# PharmGScore scores of compound genetic variant burden for psychiatric treatment optimization

**DOI:** 10.1101/2023.06.27.23291888

**Authors:** Malgorzata Borczyk, Jacek Hajto, Marcin Piechota, Michal Korostynski

## Abstract

The acceptability of antidepressant drugs partly depends on genetic factors. The list of genes involved in antidepressant response, including Adverse Drug Reactions (ADRs) is broad and contains both drug-metabolizing enzymes (pharmacogenes) and genes involved in pharmacodynamics. Variants in pharmacogenes are traditionally reported in the form of star alleles and are partially annotated with known phenotypic consequences. As it is unfeasible to analyze all genotype-phenotype pairs, computational approaches remain the practical solution. A pharmacogenetic framework to predict responses to antidepressant drug treatment would provide great benefit to patients. In this study, we present a scoring system (PharmGScore) to assess both rare and common genetic variant burden across multiple genes. The PharmGScore is constructed by normalizing and aggregating existing, well-established computational variant predictors (CADD, Fathmm-xf, PROVEAN, Mutation Assessor). We show that this score effectively distinguishes no and decreased function from normal and increased function pharmacogenetic variants reported in PharmVar (PharmGScore AUC = 0.86). PharmGScore has improved performance when compared to its component scores (AUCs: CADD = 0.79; FATHMM-XF = 0.81; PROVEAN = 0.81; Mutation Assessor = 0.75). We then apply the PharmGScore to the 200k exome sequences of the UK Biobank (UKB). We report the overrepresentation of UKB participants with high (>50) gene PharmGScore for *CYP2C19* and *CYP2C9* and with high (>100) compound PharmGScore from nine pharmacogenes within a group with an antidepressant toxicity diagnostic code (T43.2). We then analyze all UKB participants that received any antidepressant toxicity or ADR diagnosis (n = 602). We indicate genes for which a higher burden may be associated with antidepressant toxicity or ADRs and confirm the known roles of *CYP2C19* and *CYP2D6* in this process. Finally, we show that patients who experienced ADRs to antidepressants in the therapeutic process or accidental poisoning with antidepressants have a higher PharmGScore composed of nine cytochrome P450 genes. Our study proposes a novel paradigm to assess the compound genetic variant burden associated with antidepressant response from exome sequencing data. This approach can be further applied to a user-defined set of genes to investigate other pharmacological traits.

## supplemental tables for "PharmGScore scores of compound genetic variant burden for psychiatric treatment optimization" (part 4 of 10)

### Sheet: table-G-intention-all (continued)
gene_name	beta	standard_error	z_stat	p_value	fit	group	idx	p_value_fdr
BRD8	-1.8472e-02	1.4670e-02	-1.2592e+00	2.0796e-01	{"n_iterations":4,"converged":true,"exploded":false}	NA	1622	9.8291e-01
PSMA2	-3.2669e-02	2.5945e-02	-1.2592e+00	2.0797e-01	{"n_iterations":4,"converged":true,"exploded":false}	NA	12590	9.8291e-01
ELOA3DP	-7.4771e-02	5.9386e-02	-1.2591e+00	2.0800e-01	{"n_iterations":4,"converged":true,"exploded":false}	NA	4767	9.8291e-01
CPA1	-1.6620e-02	1.3202e-02	-1.2590e+00	2.0805e-01	{"n_iterations":4,"converged":true,"exploded":false}	NA	3428	9.8291e-01
CHPF2	-1.5133e-02	1.2023e-02	-1.2586e+00	2.0817e-01	{"n_iterations":4,"converged":true,"exploded":false}	NA	2963	9.8291e-01
C6orf47	-1.8147e-02	1.4423e-02	-1.2582e+00	2.0833e-01	{"n_iterations":4,"converged":true,"exploded":false}	NA	1961	9.8291e-01
SPATA31D1	1.0699e-02	8.5041e-03	1.2582e+00	2.0834e-01	{"n_iterations":4,"converged":true,"exploded":false}	NA	15086	9.8291e-01
NBL1	-7.8542e-03	6.2437e-03	-1.2579e+00	2.0841e-01	{"n_iterations":4,"converged":true,"exploded":false}	NA	9944	9.8291e-01
EXOSC4	-7.2836e-02	5.7916e-02	-1.2576e+00	2.0853e-01	{"n_iterations":5,"converged":true,"exploded":false}	NA	5052	9.8291e-01
NLRC4	2.0628e-01	1.6404e-01	1.2575e+00	2.0858e-01	{"n_iterations":6,"converged":true,"exploded":false}	NA	10250	9.8291e-01
TCEAL2	7.3899e-03	5.8770e-03	1.2574e+00	2.0861e-01	{"n_iterations":4,"converged":true,"exploded":false}	NA	15831	9.8291e-01
CHCHD3	-2.5868e-01	2.0576e-01	-1.2572e+00	2.0869e-01	{"n_iterations":7,"converged":true,"exploded":false}	NA	2910	9.8291e-01
FRMD6	9.3166e-01	7.4138e-01	1.2567e+00	2.0888e-01	{"n_iterations":9,"converged":true,"exploded":false}	NA	5705	9.8291e-01
ARL10	-4.4976e-03	3.5797e-03	-1.2564e+00	2.0896e-01	{"n_iterations":4,"converged":true,"exploded":false}	NA	998	9.8291e-01
RGS18	1.3910e-01	1.1073e-01	1.2562e+00	2.0904e-01	{"n_iterations":5,"converged":true,"exploded":false}	NA	13255	9.8291e-01
CELA2B	-6.6552e-02	5.2980e-02	-1.2562e+00	2.0905e-01	{"n_iterations":6,"converged":true,"exploded":false}	NA	2729	9.8291e-01
FOXD4L4	3.2583e-02	2.5955e-02	1.2554e+00	2.0935e-01	{"n_iterations":6,"converged":true,"exploded":false}	NA	5641	9.8291e-01
TTC28	-9.8352e-03	7.8356e-03	-1.2552e+00	2.0941e-01	{"n_iterations":4,"converged":true,"exploded":false}	NA	16965	9.8291e-01
UBR5	6.0436e-02	4.8153e-02	1.2551e+00	2.0945e-01	{"n_iterations":6,"converged":true,"exploded":false}	NA	17184	9.8291e-01
CCNG2	2.1839e-02	1.7402e-02	1.2550e+00	2.0948e-01	{"n_iterations":4,"converged":true,"exploded":false}	NA	2436	9.8291e-01
LRRC2	-1.0730e-02	8.5509e-03	-1.2549e+00	2.0953e-01	{"n_iterations":4,"converged":true,"exploded":false}	NA	8617	9.8291e-01
KCNC1	7.4036e-03	5.9005e-03	1.2547e+00	2.0957e-01	{"n_iterations":4,"converged":true,"exploded":false}	NA	7731	9.8291e-01
TRIM25	1.7455e-02	1.3912e-02	1.2547e+00	2.0958e-01	{"n_iterations":5,"converged":true,"exploded":false}	NA	16745	9.8291e-01
HMBS	4.9265e-02	3.9278e-02	1.2543e+00	2.0974e-01	{"n_iterations":6,"converged":true,"exploded":false}	NA	6878	9.8291e-01
SLC28A2	3.0803e-02	2.4561e-02	1.2542e+00	2.0978e-01	{"n_iterations":5,"converged":true,"exploded":false}	NA	14534	9.8291e-01
EIF2AK2	2.3752e-01	1.8941e-01	1.2540e+00	2.0983e-01	{"n_iterations":7,"converged":true,"exploded":false}	NA	4687	9.8291e-01
SPDYE3	-9.3104e-03	7.4256e-03	-1.2538e+00	2.0991e-01	{"n_iterations":4,"converged":true,"exploded":false}	NA	15119	9.8291e-01
GATM	-1.0259e-02	8.1825e-03	-1.2537e+00	2.0994e-01	{"n_iterations":4,"converged":true,"exploded":false}	NA	5918	9.8291e-01
TNFRSF10C	-6.3188e-02	5.0403e-02	-1.2536e+00	2.0997e-01	{"n_iterations":4,"converged":true,"exploded":false}	NA	16508	9.8291e-01
PROSER2	-7.3076e-03	5.8302e-03	-1.2534e+00	2.1006e-01	{"n_iterations":4,"converged":true,"exploded":false}	NA	12467	9.8291e-01
MCM5	-1.0021e-02	7.9957e-03	-1.2533e+00	2.1009e-01	{"n_iterations":4,"converged":true,"exploded":false}	NA	9065	9.8291e-01
FZD1	6.4425e-02	5.1404e-02	1.2533e+00	2.1009e-01	{"n_iterations":4,"converged":true,"exploded":false}	NA	5780	9.8291e-01
TMEM87B	6.2400e-03	4.9791e-03	1.2532e+00	2.1012e-01	{"n_iterations":4,"converged":true,"exploded":false}	NA	16444	9.8291e-01
B3GNT5	2.4437e-02	1.9502e-02	1.2530e+00	2.1021e-01	{"n_iterations":4,"converged":true,"exploded":false}	NA	1357	9.8291e-01
RIMBP2	-1.8328e-02	1.4629e-02	-1.2529e+00	2.1026e-01	{"n_iterations":4,"converged":true,"exploded":false}	NA	13323	9.8291e-01
DRC7	-1.7482e-03	1.3957e-03	-1.2526e+00	2.1036e-01	{"n_iterations":4,"converged":true,"exploded":false}	NA	4422	9.8291e-01
ST6GALNAC5	-8.4844e-03	6.7744e-03	-1.2524e+00	2.1042e-01	{"n_iterations":4,"converged":true,"exploded":false}	NA	15337	9.8291e-01
ORC3	1.4346e-02	1.1455e-02	1.2523e+00	2.1045e-01	{"n_iterations":4,"converged":true,"exploded":false}	NA	11088	9.8291e-01
HOXA2	8.5981e-01	6.8658e-01	1.2523e+00	2.1046e-01	{"n_iterations":8,"converged":true,"exploded":false}	NA	6954	9.8291e-01
LPCAT1	6.5838e-03	5.2595e-03	1.2518e+00	2.1064e-01	{"n_iterations":4,"converged":true,"exploded":false}	NA	8558	9.8291e-01
PIDD1	-1.2072e-02	9.6449e-03	-1.2517e+00	2.1068e-01	{"n_iterations":4,"converged":true,"exploded":false}	NA	11745	9.8291e-01
TMEM200B	-3.3032e-02	2.6391e-02	-1.2516e+00	2.1070e-01	{"n_iterations":5,"converged":true,"exploded":false}	NA	16326	9.8291e-01
MOG	8.1679e-03	6.5264e-03	1.2515e+00	2.1074e-01	{"n_iterations":4,"converged":true,"exploded":false}	NA	9401	9.8291e-01
IGF2R	-5.4350e-03	4.3429e-03	-1.2515e+00	2.1076e-01	{"n_iterations":4,"converged":true,"exploded":false}	NA	7255	9.8291e-01
LGI3	5.9862e-02	4.7842e-02	1.2512e+00	2.1085e-01	{"n_iterations":5,"converged":true,"exploded":false}	NA	8420	9.8291e-01
EZH2	6.3621e-03	5.0847e-03	1.2512e+00	2.1085e-01	{"n_iterations":4,"converged":true,"exploded":false}	NA	5070	9.8291e-01
DUOXA1	1.8273e-02	1.4605e-02	1.2512e+00	2.1087e-01	{"n_iterations":5,"converged":true,"exploded":false}	NA	4469	9.8291e-01
LOXL2	-2.6376e-02	2.1083e-02	-1.2510e+00	2.1092e-01	{"n_iterations":4,"converged":true,"exploded":false}	NA	8548	9.8291e-01
PGC	-9.0662e-03	7.2480e-03	-1.2509e+00	2.1099e-01	{"n_iterations":5,"converged":true,"exploded":false}	NA	11643	9.8291e-01
OR5H15	1.1163e-02	8.9249e-03	1.2508e+00	2.1102e-01	{"n_iterations":4,"converged":true,"exploded":false}	NA	10989	9.8291e-01
TUBA8	2.9414e-02	2.3518e-02	1.2507e+00	2.1104e-01	{"n_iterations":5,"converged":true,"exploded":false}	NA	17024	9.8291e-01
MYH11	1.0419e-02	8.3314e-03	1.2506e+00	2.1108e-01	{"n_iterations":4,"converged":true,"exploded":false}	NA	9773	9.8291e-01
SH3KBP1	-3.7583e-02	3.0065e-02	-1.2501e+00	2.1128e-01	{"n_iterations":4,"converged":true,"exploded":false}	NA	14238	9.8291e-01
PPA2	-6.4994e-03	5.1993e-03	-1.2501e+00	2.1128e-01	{"n_iterations":4,"converged":true,"exploded":false}	NA	12184	9.8291e-01
KDELR3	4.4372e-03	3.5502e-03	1.2498e+00	2.1136e-01	{"n_iterations":4,"converged":true,"exploded":false}	NA	7836	9.8291e-01
TMEM259	-1.8394e-02	1.4719e-02	-1.2497e+00	2.1143e-01	{"n_iterations":4,"converged":true,"exploded":false}	NA	16383	9.8291e-01
RHBDF2	-1.4333e-02	1.1472e-02	-1.2494e+00	2.1151e-01	{"n_iterations":4,"converged":true,"exploded":false}	NA	13276	9.8291e-01
REPS1	1.6762e-02	1.3418e-02	1.2492e+00	2.1160e-01	{"n_iterations":4,"converged":true,"exploded":false}	NA	13177	9.8291e-01
RAB3B	1.6156e-01	1.2935e-01	1.2490e+00	2.1167e-01	{"n_iterations":7,"converged":true,"exploded":false}	NA	12863	9.8291e-01
CD300LG	9.3104e-03	7.4545e-03	1.2490e+00	2.1167e-01	{"n_iterations":4,"converged":true,"exploded":false}	NA	2519	9.8291e-01
TMEM68	9.6372e-02	7.7188e-02	1.2485e+00	2.1183e-01	{"n_iterations":6,"converged":true,"exploded":false}	NA	16430	9.8291e-01
CDK4	-6.4730e-02	5.1850e-02	-1.2484e+00	2.1188e-01	{"n_iterations":5,"converged":true,"exploded":false}	NA	2659	9.8291e-01
C3orf18	5.2473e-03	4.2037e-03	1.2483e+00	2.1194e-01	{"n_iterations":4,"converged":true,"exploded":false}	NA	1911	9.8291e-01
PRR13	1.4638e+00	1.1728e+00	1.2481e+00	2.1201e-01	{"n_iterations":8,"converged":true,"exploded":false}	NA	12494	9.8291e-01
OR12D2	-3.8975e-03	3.1229e-03	-1.2481e+00	2.1201e-01	{"n_iterations":4,"converged":true,"exploded":false}	NA	10764	9.8291e-01
CYP11B1	-2.0532e-02	1.6452e-02	-1.2480e+00	2.1204e-01	{"n_iterations":4,"converged":true,"exploded":false}	NA	3784	9.8291e-01
SFTPB	2.6793e-03	2.1471e-03	1.2479e+00	2.1208e-01	{"n_iterations":4,"converged":true,"exploded":false}	NA	14178	9.8291e-01
ZNF790	-1.8829e-02	1.5089e-02	-1.2478e+00	2.1209e-01	{"n_iterations":4,"converged":true,"exploded":false}	NA	18479	9.8291e-01
SRGAP2	-2.6698e-01	2.1396e-01	-1.2478e+00	2.1210e-01	{"n_iterations":6,"converged":true,"exploded":false}	NA	15245	9.8291e-01
TLN2	-9.5598e-03	7.6617e-03	-1.2477e+00	2.1213e-01	{"n_iterations":4,"converged":true,"exploded":false}	NA	16161	9.8291e-01
ARFGAP3	-1.1504e-02	9.2204e-03	-1.2477e+00	2.1216e-01	{"n_iterations":4,"converged":true,"exploded":false}	NA	908	9.8291e-01
FOXP4	3.5600e-02	2.8537e-02	1.2475e+00	2.1221e-01	{"n_iterations":4,"converged":true,"exploded":false}	NA	5675	9.8291e-01
MOAP1	-3.4622e-02	2.7763e-02	-1.2471e+00	2.1237e-01	{"n_iterations":4,"converged":true,"exploded":false}	NA	9388	9.8291e-01
E2F4	-5.3826e-02	4.3183e-02	-1.2465e+00	2.1259e-01	{"n_iterations":5,"converged":true,"exploded":false}	NA	4542	9.8291e-01
ZFP3	6.5059e-02	5.2203e-02	1.2463e+00	2.1266e-01	{"n_iterations":5,"converged":true,"exploded":false}	NA	17948	9.8291e-01
COPG1	-2.4200e-02	1.9422e-02	-1.2460e+00	2.1276e-01	{"n_iterations":5,"converged":true,"exploded":false}	NA	3367	9.8291e-01
CALY	1.8246e-02	1.4645e-02	1.2460e+00	2.1278e-01	{"n_iterations":4,"converged":true,"exploded":false}	NA	2094	9.8291e-01
DTL	1.1639e-01	9.3422e-02	1.2459e+00	2.1281e-01	{"n_iterations":7,"converged":true,"exploded":false}	NA	4455	9.8291e-01
ARSF	-2.4458e-02	1.9640e-02	-1.2453e+00	2.1302e-01	{"n_iterations":4,"converged":true,"exploded":false}	NA	1075	9.8291e-01
IER3	-2.5135e-02	2.0189e-02	-1.2450e+00	2.1313e-01	{"n_iterations":4,"converged":true,"exploded":false}	NA	7178	9.8291e-01
MRPS10	9.7410e-03	7.8244e-03	1.2449e+00	2.1315e-01	{"n_iterations":4,"converged":true,"exploded":false}	NA	9543	9.8291e-01
NKX2-1	-4.4530e-02	3.5769e-02	-1.2449e+00	2.1315e-01	{"n_iterations":4,"converged":true,"exploded":false}	NA	10229	9.8291e-01
MEPE	4.3049e-01	3.4581e-01	1.2449e+00	2.1318e-01	{"n_iterations":8,"converged":true,"exploded":false}	NA	9165	9.8291e-01
ODAD3	2.4987e-02	2.0073e-02	1.2448e+00	2.1320e-01	{"n_iterations":5,"converged":true,"exploded":false}	NA	10654	9.8291e-01
ZNF560	4.0790e-01	3.2783e-01	1.2442e+00	2.1341e-01	{"n_iterations":6,"converged":true,"exploded":false}	NA	18300	9.8291e-01
VAPB	-1.9043e-02	1.5305e-02	-1.2442e+00	2.1341e-01	{"n_iterations":4,"converged":true,"exploded":false}	NA	17413	9.8291e-01
TFEB	-1.2590e-02	1.0119e-02	-1.2442e+00	2.1344e-01	{"n_iterations":4,"converged":true,"exploded":false}	NA	15994	9.8291e-01
CYP4B1	1.9262e-03	1.5482e-03	1.2441e+00	2.1346e-01	{"n_iterations":4,"converged":true,"exploded":false}	NA	3825	9.8291e-01
SND1	-3.0691e-02	2.4670e-02	-1.2441e+00	2.1347e-01	{"n_iterations":5,"converged":true,"exploded":false}	NA	14903	9.8291e-01
RBMY1E	-1.2880e+01	1.0353e+01	-1.2441e+00	2.1347e-01	{"n_iterations":5,"converged":true,"exploded":false}	NA	13099	9.8291e-01
KCNJ11	-1.4141e-02	1.1367e-02	-1.2440e+00	2.1349e-01	{"n_iterations":4,"converged":true,"exploded":false}	NA	7762	9.8291e-01
LSS	5.8168e-03	4.6762e-03	1.2439e+00	2.1353e-01	{"n_iterations":4,"converged":true,"exploded":false}	NA	8714	9.8291e-01
IRX5	-1.0319e+00	8.2958e-01	-1.2438e+00	2.1357e-01	{"n_iterations":5,"converged":true,"exploded":false}	NA	7545	9.8291e-01
SETD2	3.1549e-02	2.5365e-02	1.2438e+00	2.1358e-01	{"n_iterations":5,"converged":true,"exploded":false}	NA	14137	9.8291e-01
GK5	-1.6149e-02	1.2985e-02	-1.2437e+00	2.1361e-01	{"n_iterations":5,"converged":true,"exploded":false}	NA	6086	9.8291e-01
NISCH	-2.0406e-02	1.6410e-02	-1.2435e+00	2.1367e-01	{"n_iterations":4,"converged":true,"exploded":false}	NA	10210	9.8291e-01
PKLR	7.2177e-02	5.8052e-02	1.2433e+00	2.1375e-01	{"n_iterations":6,"converged":true,"exploded":false}	NA	11847	9.8291e-01
SPHK1	1.5752e-02	1.2670e-02	1.2433e+00	2.1377e-01	{"n_iterations":4,"converged":true,"exploded":false}	NA	15137	9.8291e-01
BRME1	-2.8676e-03	2.3066e-03	-1.2432e+00	2.1379e-01	{"n_iterations":4,"converged":true,"exploded":false}	NA	1636	9.8291e-01
GIMAP7	-8.1883e-03	6.5866e-03	-1.2432e+00	2.1381e-01	{"n_iterations":4,"converged":true,"exploded":false}	NA	6049	9.8291e-01
UBN2	-1.3462e-02	1.0830e-02	-1.2430e+00	2.1386e-01	{"n_iterations":4,"converged":true,"exploded":false}	NA	17172	9.8291e-01
UPK1A	3.8219e-02	3.0753e-02	1.2428e+00	2.1395e-01	{"n_iterations":4,"converged":true,"exploded":false}	NA	17289	9.8291e-01
NEK11	-4.3395e-03	3.4921e-03	-1.2427e+00	2.1400e-01	{"n_iterations":4,"converged":true,"exploded":false}	NA	10090	9.8291e-01
CEP295NL	9.1924e-02	7.3997e-02	1.2423e+00	2.1414e-01	{"n_iterations":6,"converged":true,"exploded":false}	NA	2785	9.8291e-01
TAOK1	4.7967e-02	3.8615e-02	1.2422e+00	2.1416e-01	{"n_iterations":6,"converged":true,"exploded":false}	NA	15696	9.8291e-01
ADCY5	1.7087e-02	1.3759e-02	1.2419e+00	2.1426e-01	{"n_iterations":5,"converged":true,"exploded":false}	NA	309	9.8291e-01
ANKRD50	-4.2983e-02	3.4624e-02	-1.2414e+00	2.1445e-01	{"n_iterations":4,"converged":true,"exploded":false}	NA	721	9.8291e-01
PTK2B	3.7764e-03	3.0421e-03	1.2414e+00	2.1448e-01	{"n_iterations":4,"converged":true,"exploded":false}	NA	12692	9.8291e-01
PSMD9	-4.2015e-03	3.3855e-03	-1.2410e+00	2.1460e-01	{"n_iterations":4,"converged":true,"exploded":false}	NA	12628	9.8291e-01
C19orf25	-5.5221e-03	4.4510e-03	-1.2406e+00	2.1474e-01	{"n_iterations":4,"converged":true,"exploded":false}	NA	1795	9.8291e-01
PAGE2	-1.2194e+01	9.8302e+00	-1.2404e+00	2.1482e-01	{"n_iterations":5,"converged":true,"exploded":false}	NA	11231	9.8291e-01
AZI2	-3.0976e-03	2.4974e-03	-1.2403e+00	2.1485e-01	{"n_iterations":4,"converged":true,"exploded":false}	NA	1338	9.8291e-01
MGST1	1.2628e-02	1.0181e-02	1.2403e+00	2.1488e-01	{"n_iterations":4,"converged":true,"exploded":false}	NA	9253	9.8291e-01
SERPINB12	1.7185e-01	1.3857e-01	1.2402e+00	2.1491e-01	{"n_iterations":8,"converged":true,"exploded":false}	NA	14103	9.8291e-01
OTP	7.6630e-02	6.1798e-02	1.2400e+00	2.1497e-01	{"n_iterations":5,"converged":true,"exploded":false}	NA	11136	9.8291e-01
PDE6C	-1.8916e-02	1.5255e-02	-1.2400e+00	2.1498e-01	{"n_iterations":4,"converged":true,"exploded":false}	NA	11499	9.8291e-01
C10orf67	1.8614e-01	1.5013e-01	1.2398e+00	2.1503e-01	{"n_iterations":7,"converged":true,"exploded":false}	NA	1706	9.8291e-01
NOL7	1.0566e-01	8.5220e-02	1.2398e+00	2.1504e-01	{"n_iterations":6,"converged":true,"exploded":false}	NA	10313	9.8291e-01
ZNF821	1.4470e-01	1.1674e-01	1.2396e+00	2.1514e-01	{"n_iterations":7,"converged":true,"exploded":false}	NA	18496	9.8291e-01
MIDEAS	1.7291e-02	1.3950e-02	1.2395e+00	2.1516e-01	{"n_iterations":5,"converged":true,"exploded":false}	NA	9277	9.8291e-01
HASPIN	-2.7599e-02	2.2267e-02	-1.2395e+00	2.1517e-01	{"n_iterations":4,"converged":true,"exploded":false}	NA	6680	9.8291e-01
FILIP1L	-2.9972e-02	2.4182e-02	-1.2394e+00	2.1519e-01	{"n_iterations":4,"converged":true,"exploded":false}	NA	5537	9.8291e-01
CNKSR2	-2.4521e-02	1.9791e-02	-1.2390e+00	2.1535e-01	{"n_iterations":4,"converged":true,"exploded":false}	NA	3228	9.8291e-01
VAX2	3.1485e-02	2.5412e-02	1.2390e+00	2.1535e-01	{"n_iterations":4,"converged":true,"exploded":false}	NA	17426	9.8291e-01
ST6GALNAC1	-1.9803e-02	1.5983e-02	-1.2390e+00	2.1536e-01	{"n_iterations":5,"converged":true,"exploded":false}	NA	15333	9.8291e-01
AK9	4.9136e-03	3.9661e-03	1.2389e+00	2.1539e-01	{"n_iterations":4,"converged":true,"exploded":false}	NA	486	9.8291e-01
LMX1B	-2.7104e-03	2.1884e-03	-1.2386e+00	2.1551e-01	{"n_iterations":4,"converged":true,"exploded":false}	NA	8533	9.8291e-01
SLC6A16	5.8072e-03	4.6887e-03	1.2386e+00	2.1551e-01	{"n_iterations":4,"converged":true,"exploded":false}	NA	14695	9.8291e-01
GRAMD1A	-6.5710e-03	5.3059e-03	-1.2384e+00	2.1555e-01	{"n_iterations":4,"converged":true,"exploded":false}	NA	6397	9.8291e-01
TOP1	-4.1385e-02	3.3420e-02	-1.2384e+00	2.1558e-01	{"n_iterations":4,"converged":true,"exploded":false}	NA	16594	9.8291e-01
SRFBP1	3.4147e-02	2.7574e-02	1.2384e+00	2.1558e-01	{"n_iterations":5,"converged":true,"exploded":false}	NA	15243	9.8291e-01
ATP8A1	2.4633e-02	1.9893e-02	1.2383e+00	2.1561e-01	{"n_iterations":4,"converged":true,"exploded":false}	NA	1287	9.8291e-01
H2BW1	-8.3627e-03	6.7539e-03	-1.2382e+00	2.1564e-01	{"n_iterations":4,"converged":true,"exploded":false}	NA	6619	9.8291e-01
UGT2B17	-1.0682e-02	8.6286e-03	-1.2380e+00	2.1570e-01	{"n_iterations":4,"converged":true,"exploded":false}	NA	17239	9.8291e-01
ZNF841	9.4450e-02	7.6292e-02	1.2380e+00	2.1571e-01	{"n_iterations":5,"converged":true,"exploded":false}	NA	18508	9.8291e-01
FOLR3	-9.3899e-03	7.5852e-03	-1.2379e+00	2.1574e-01	{"n_iterations":4,"converged":true,"exploded":false}	NA	5623	9.8291e-01
C16orf87	3.6043e-01	2.9118e-01	1.2378e+00	2.1579e-01	{"n_iterations":5,"converged":true,"exploded":false}	NA	1768	9.8291e-01
FGFBP1	-4.3587e-02	3.5218e-02	-1.2376e+00	2.1585e-01	{"n_iterations":5,"converged":true,"exploded":false}	NA	5499	9.8291e-01
SLITRK2	7.3857e-02	5.9678e-02	1.2376e+00	2.1587e-01	{"n_iterations":5,"converged":true,"exploded":false}	NA	14767	9.8291e-01
RTL3	-2.6538e+00	2.1443e+00	-1.2376e+00	2.1587e-01	{"n_iterations":8,"converged":true,"exploded":false}	NA	13706	9.8291e-01
ZNF331	4.8662e-02	3.9328e-02	1.2374e+00	2.1595e-01	{"n_iterations":4,"converged":true,"exploded":false}	NA	18156	9.8291e-01
RHNO1	1.9306e-02	1.5605e-02	1.2372e+00	2.1600e-01	{"n_iterations":5,"converged":true,"exploded":false}	NA	13287	9.8291e-01
MOK	1.7396e-03	1.4063e-03	1.2370e+00	2.1607e-01	{"n_iterations":4,"converged":true,"exploded":false}	NA	9406	9.8291e-01
TTC21A	5.1099e-03	4.1312e-03	1.2369e+00	2.1613e-01	{"n_iterations":4,"converged":true,"exploded":false}	NA	16957	9.8291e-01
ZFP37	-1.7596e-02	1.4226e-02	-1.2368e+00	2.1615e-01	{"n_iterations":5,"converged":true,"exploded":false}	NA	17953	9.8291e-01
ERG28	1.6636e+02	1.3451e+02	1.2368e+00	2.1618e-01	{"n_iterations":14,"converged":true,"exploded":false}	NA	4940	9.8291e-01
POLR1F	8.6082e-02	6.9623e-02	1.2364e+00	2.1631e-01	{"n_iterations":4,"converged":true,"exploded":false}	NA	12101	9.8291e-01
PTDSS1	6.5163e-02	5.2711e-02	1.2363e+00	2.1637e-01	{"n_iterations":6,"converged":true,"exploded":false}	NA	12661	9.8291e-01
GORAB	3.1983e-03	2.5871e-03	1.2362e+00	2.1638e-01	{"n_iterations":4,"converged":true,"exploded":false}	NA	6242	9.8291e-01
NALF1	4.9369e-02	3.9943e-02	1.2360e+00	2.1645e-01	{"n_iterations":4,"converged":true,"exploded":false}	NA	9901	9.8291e-01
KCNK16	1.1860e-02	9.5970e-03	1.2358e+00	2.1652e-01	{"n_iterations":4,"converged":true,"exploded":false}	NA	7780	9.8291e-01
IL22	2.5403e+00	2.0556e+00	1.2358e+00	2.1654e-01	{"n_iterations":9,"converged":true,"exploded":false}	NA	7348	9.8291e-01
IL4	-6.0295e-03	4.8822e-03	-1.2350e+00	2.1683e-01	{"n_iterations":4,"converged":true,"exploded":false}	NA	7373	9.8291e-01
CRY2	5.0894e-02	4.1233e-02	1.2343e+00	2.1708e-01	{"n_iterations":6,"converged":true,"exploded":false}	NA	3552	9.8291e-01
PKP4	1.7504e-02	1.4185e-02	1.2339e+00	2.1722e-01	{"n_iterations":5,"converged":true,"exploded":false}	NA	11858	9.8291e-01
ZNF227	6.1195e-01	4.9597e-01	1.2338e+00	2.1727e-01	{"n_iterations":10,"converged":true,"exploded":false}	NA	18092	9.8291e-01
FAAP24	-1.5732e-02	1.2751e-02	-1.2338e+00	2.1727e-01	{"n_iterations":4,"converged":true,"exploded":false}	NA	5093	9.8291e-01
MAMDC4	-9.7693e-03	7.9179e-03	-1.2338e+00	2.1727e-01	{"n_iterations":4,"converged":true,"exploded":false}	NA	8872	9.8291e-01
OR5T2	1.2431e-02	1.0079e-02	1.2333e+00	2.1748e-01	{"n_iterations":4,"converged":true,"exploded":false}	NA	11009	9.8291e-01
CNEP1R1	-1.4359e-02	1.1643e-02	-1.2333e+00	2.1748e-01	{"n_iterations":4,"converged":true,"exploded":false}	NA	3215	9.8291e-01
SIX4	1.3861e-02	1.1240e-02	1.2332e+00	2.1751e-01	{"n_iterations":4,"converged":true,"exploded":false}	NA	14345	9.8291e-01
SLC34A1	-2.8302e-02	2.2953e-02	-1.2330e+00	2.1757e-01	{"n_iterations":4,"converged":true,"exploded":false}	NA	14566	9.8291e-01
RPS27	7.6932e-02	6.2397e-02	1.2329e+00	2.1759e-01	{"n_iterations":6,"converged":true,"exploded":false}	NA	13614	9.8291e-01
DNAJB6	-4.4561e-03	3.6148e-03	-1.2327e+00	2.1767e-01	{"n_iterations":4,"converged":true,"exploded":false}	NA	4287	9.8291e-01
RNF10	1.8750e-02	1.5215e-02	1.2323e+00	2.1784e-01	{"n_iterations":5,"converged":true,"exploded":false}	NA	13394	9.8291e-01
PNPLA8	7.6556e-03	6.2128e-03	1.2322e+00	2.1786e-01	{"n_iterations":4,"converged":true,"exploded":false}	NA	12053	9.8291e-01
RNASE11	-1.9362e-02	1.5714e-02	-1.2321e+00	2.1791e-01	{"n_iterations":4,"converged":true,"exploded":false}	NA	13373	9.8291e-01
OR52J3	1.7941e-03	1.4565e-03	1.2318e+00	2.1802e-01	{"n_iterations":4,"converged":true,"exploded":false}	NA	10951	9.8291e-01
YPEL2	-5.6962e-02	4.6245e-02	-1.2317e+00	2.1805e-01	{"n_iterations":5,"converged":true,"exploded":false}	NA	17791	9.8291e-01
HSPBP1	-3.2734e-02	2.6577e-02	-1.2317e+00	2.1806e-01	{"n_iterations":4,"converged":true,"exploded":false}	NA	7093	9.8291e-01
ACSL6	-3.7559e-03	3.0494e-03	-1.2317e+00	2.1807e-01	{"n_iterations":4,"converged":true,"exploded":false}	NA	191	9.8291e-01
SLC6A20	-4.7317e-03	3.8426e-03	-1.2314e+00	2.1818e-01	{"n_iterations":4,"converged":true,"exploded":false}	NA	14700	9.8291e-01
ABHD2	1.1429e-02	9.2832e-03	1.2312e+00	2.1826e-01	{"n_iterations":4,"converged":true,"exploded":false}	NA	91	9.8291e-01
ME1	8.2934e-03	6.7367e-03	1.2311e+00	2.1830e-01	{"n_iterations":4,"converged":true,"exploded":false}	NA	9099	9.8291e-01
TEX47	-1.4491e-02	1.1772e-02	-1.2310e+00	2.1832e-01	{"n_iterations":4,"converged":true,"exploded":false}	NA	15972	9.8291e-01
PCDHGB6	-1.3334e-02	1.0833e-02	-1.2309e+00	2.1837e-01	{"n_iterations":4,"converged":true,"exploded":false}	NA	11417	9.8291e-01
EIF3M	-7.9961e-03	6.4978e-03	-1.2306e+00	2.1848e-01	{"n_iterations":4,"converged":true,"exploded":false}	NA	4711	9.8291e-01
DNAAF11	-8.2391e-03	6.6957e-03	-1.2305e+00	2.1851e-01	{"n_iterations":4,"converged":true,"exploded":false}	NA	4250	9.8291e-01
TRIM5	-2.7591e-03	2.2427e-03	-1.2302e+00	2.1861e-01	{"n_iterations":4,"converged":true,"exploded":false}	NA	16776	9.8291e-01
AAR2	1.6756e-02	1.3621e-02	1.2302e+00	2.1863e-01	{"n_iterations":4,"converged":true,"exploded":false}	NA	19	9.8291e-01
ERO1B	3.1849e-03	2.5890e-03	1.2301e+00	2.1864e-01	{"n_iterations":4,"converged":true,"exploded":false}	NA	4965	9.8291e-01
NUDCD1	5.9575e-03	4.8433e-03	1.2300e+00	2.1868e-01	{"n_iterations":4,"converged":true,"exploded":false}	NA	10541	9.8291e-01
SLC45A4	1.8179e-02	1.4780e-02	1.2300e+00	2.1869e-01	{"n_iterations":4,"converged":true,"exploded":false}	NA	14648	9.8291e-01
HMHB1	-1.1547e-01	9.3891e-02	-1.2299e+00	2.1875e-01	{"n_iterations":4,"converged":true,"exploded":false}	NA	6901	9.8291e-01
MVB12A	-6.6008e-03	5.3676e-03	-1.2298e+00	2.1879e-01	{"n_iterations":4,"converged":true,"exploded":false}	NA	9732	9.8291e-01
HOATZ	9.3980e-02	7.6430e-02	1.2296e+00	2.1883e-01	{"n_iterations":6,"converged":true,"exploded":false}	NA	6938	9.8291e-01
CALR	5.0942e-02	4.1429e-02	1.2296e+00	2.1884e-01	{"n_iterations":4,"converged":true,"exploded":false}	NA	2091	9.8291e-01
ARV1	6.8568e-02	5.5766e-02	1.2296e+00	2.1886e-01	{"n_iterations":6,"converged":true,"exploded":false}	NA	1087	9.8291e-01
STYK1	-1.0028e-02	8.1578e-03	-1.2293e+00	2.1895e-01	{"n_iterations":4,"converged":true,"exploded":false}	NA	15483	9.8291e-01
CCL24	-3.0616e-03	2.4906e-03	-1.2293e+00	2.1898e-01	{"n_iterations":4,"converged":true,"exploded":false}	NA	2402	9.8291e-01
ZDHHC11B	-3.5715e-03	2.9060e-03	-1.2290e+00	2.1906e-01	{"n_iterations":4,"converged":true,"exploded":false}	NA	17908	9.8291e-01
ZSWIM4	-1.3687e-02	1.1137e-02	-1.2290e+00	2.1907e-01	{"n_iterations":4,"converged":true,"exploded":false}	NA	18577	9.8291e-01
NLRP12	2.2662e-02	1.8440e-02	1.2289e+00	2.1909e-01	{"n_iterations":5,"converged":true,"exploded":false}	NA	10255	9.8291e-01
RFC4	3.0702e-02	2.4985e-02	1.2288e+00	2.1913e-01	{"n_iterations":4,"converged":true,"exploded":false}	NA	13203	9.8291e-01
HPSE	-7.3511e-03	5.9827e-03	-1.2287e+00	2.1918e-01	{"n_iterations":4,"converged":true,"exploded":false}	NA	7006	9.8291e-01
CMTM7	1.6714e-02	1.3608e-02	1.2283e+00	2.1933e-01	{"n_iterations":4,"converged":true,"exploded":false}	NA	3206	9.8291e-01
GBF1	-1.6246e-02	1.3228e-02	-1.2282e+00	2.1938e-01	{"n_iterations":4,"converged":true,"exploded":false}	NA	5922	9.8291e-01
MRPL24	-3.3815e-02	2.7536e-02	-1.2280e+00	2.1944e-01	{"n_iterations":4,"converged":true,"exploded":false}	NA	9510	9.8291e-01
VEGFA	-9.0736e-03	7.3908e-03	-1.2277e+00	2.1957e-01	{"n_iterations":4,"converged":true,"exploded":false}	CNS	17442	9.8291e-01
TSPAN7	-3.5844e-02	2.9217e-02	-1.2268e+00	2.1988e-01	{"n_iterations":4,"converged":true,"exploded":false}	NA	16920	9.8291e-01
DEFB104B	5.4299e+01	4.4262e+01	1.2268e+00	2.1991e-01	{"n_iterations":5,"converged":true,"exploded":false}	NA	4034	9.8291e-01
IFNGR1	4.2475e-03	3.4625e-03	1.2267e+00	2.1994e-01	{"n_iterations":4,"converged":true,"exploded":false}	NA	7221	9.8291e-01
RACK1	8.9727e-03	7.3155e-03	1.2265e+00	2.2000e-01	{"n_iterations":4,"converged":true,"exploded":false}	NA	12910	9.8291e-01
FARS2	-1.9222e-02	1.5674e-02	-1.2264e+00	2.2004e-01	{"n_iterations":4,"converged":true,"exploded":false}	NA	5315	9.8291e-01
ZNF786	-6.9536e-02	5.6715e-02	-1.2261e+00	2.2018e-01	{"n_iterations":5,"converged":true,"exploded":false}	NA	18475	9.8291e-01
NKX6-3	-5.7719e-02	4.7080e-02	-1.2260e+00	2.2021e-01	{"n_iterations":4,"converged":true,"exploded":false}	NA	10240	9.8291e-01
RNF215	5.7623e-03	4.7012e-03	1.2257e+00	2.2031e-01	{"n_iterations":4,"converged":true,"exploded":false}	NA	13453	9.8291e-01
PRPF8	5.5072e-02	4.4945e-02	1.2253e+00	2.2045e-01	{"n_iterations":5,"converged":true,"exploded":false}	NA	12484	9.8291e-01
ANKRD65	5.5890e-03	4.5640e-03	1.2246e+00	2.2073e-01	{"n_iterations":4,"converged":true,"exploded":false}	NA	731	9.8291e-01
KIF25	-1.2126e-02	9.9035e-03	-1.2244e+00	2.2079e-01	{"n_iterations":4,"converged":true,"exploded":false}	NA	7924	9.8291e-01
CRCT1	2.5555e-02	2.0873e-02	1.2243e+00	2.2082e-01	{"n_iterations":5,"converged":true,"exploded":false}	NA	3501	9.8291e-01
COMMD7	6.0934e-02	4.9791e-02	1.2238e+00	2.2102e-01	{"n_iterations":4,"converged":true,"exploded":false}	NA	3356	9.8291e-01
PHOSPHO1	-2.5081e-01	2.0501e-01	-1.2234e+00	2.2117e-01	{"n_iterations":4,"converged":true,"exploded":false}	NA	11716	9.8291e-01
CYP2F1	5.7501e-03	4.7002e-03	1.2234e+00	2.2118e-01	{"n_iterations":4,"converged":true,"exploded":false}	NA	3810	9.8291e-01
CMIP	-9.0249e-03	7.3770e-03	-1.2234e+00	2.2119e-01	{"n_iterations":4,"converged":true,"exploded":false}	NA	3194	9.8291e-01
MAPKAPK5	-1.6903e-02	1.3817e-02	-1.2233e+00	2.2120e-01	{"n_iterations":4,"converged":true,"exploded":false}	NA	8963	9.8291e-01
NCKAP1	6.8978e-03	5.6403e-03	1.2229e+00	2.2135e-01	{"n_iterations":4,"converged":true,"exploded":false}	NA	9979	9.8291e-01
ZNF735	-2.8963e-02	2.3684e-02	-1.2229e+00	2.2135e-01	{"n_iterations":4,"converged":true,"exploded":false}	NA	18440	9.8291e-01
CORO2B	-1.5392e-02	1.2587e-02	-1.2228e+00	2.2139e-01	{"n_iterations":4,"converged":true,"exploded":false}	NA	3397	9.8291e-01
PSMA8	2.7317e-02	2.2349e-02	1.2223e+00	2.2160e-01	{"n_iterations":5,"converged":true,"exploded":false}	NA	12596	9.8291e-01
CDRT1	-2.4793e-03	2.0288e-03	-1.2221e+00	2.2168e-01	{"n_iterations":4,"converged":true,"exploded":false}	NA	2693	9.8291e-01
THBS2	-1.2499e-02	1.0228e-02	-1.2220e+00	2.2173e-01	{"n_iterations":4,"converged":true,"exploded":false}	NA	16048	9.8291e-01
NR3C1	1.6228e-02	1.3281e-02	1.2218e+00	2.2177e-01	{"n_iterations":4,"converged":true,"exploded":false}	CNS	10434	9.8291e-01
OTC	1.6340e-02	1.3379e-02	1.2214e+00	2.2194e-01	{"n_iterations":4,"converged":true,"exploded":false}	NA	11125	9.8291e-01
KCNV2	-1.9703e-02	1.6134e-02	-1.2212e+00	2.2203e-01	{"n_iterations":4,"converged":true,"exploded":false}	NA	7811	9.8291e-01
TP53RK	-1.2863e-02	1.0534e-02	-1.2211e+00	2.2205e-01	{"n_iterations":4,"converged":true,"exploded":false}	NA	16623	9.8291e-01
CDV3	1.2915e-01	1.0578e-01	1.2209e+00	2.2211e-01	{"n_iterations":5,"converged":true,"exploded":false}	NA	2701	9.8291e-01
CCR4	-2.3080e+00	1.8904e+00	-1.2209e+00	2.2211e-01	{"n_iterations":5,"converged":true,"exploded":false}	NA	2457	9.8291e-01
UBE2M	2.2880e-01	1.8745e-01	1.2206e+00	2.2224e-01	{"n_iterations":4,"converged":true,"exploded":false}	NA	17144	9.8291e-01
FSHB	-7.8861e-02	6.4615e-02	-1.2205e+00	2.2229e-01	{"n_iterations":4,"converged":true,"exploded":false}	NA	5727	9.8291e-01
TBX5	6.2095e-02	5.0880e-02	1.2204e+00	2.2231e-01	{"n_iterations":7,"converged":true,"exploded":false}	NA	15817	9.8291e-01
TACC1	1.6804e-02	1.3770e-02	1.2203e+00	2.2234e-01	{"n_iterations":4,"converged":true,"exploded":false}	NA	15642	9.8291e-01
NHSL2	7.6616e-03	6.2802e-03	1.2200e+00	2.2248e-01	{"n_iterations":5,"converged":true,"exploded":false}	NA	10184	9.8291e-01
NKIRAS2	-1.9687e-02	1.6141e-02	-1.2197e+00	2.2259e-01	{"n_iterations":4,"converged":true,"exploded":false}	NA	10224	9.8291e-01
UNK	4.0230e-01	3.2997e-01	1.2192e+00	2.2277e-01	{"n_iterations":7,"converged":true,"exploded":false}	NA	17282	9.8291e-01
BTF3L4	7.0128e-02	5.7527e-02	1.2190e+00	2.2283e-01	{"n_iterations":4,"converged":true,"exploded":false}	NA	1673	9.8291e-01
TEX38	-2.8688e-02	2.3534e-02	-1.2190e+00	2.2284e-01	{"n_iterations":4,"converged":true,"exploded":false}	NA	15967	9.8291e-01
SSBP1	-8.5052e-02	6.9775e-02	-1.2190e+00	2.2286e-01	{"n_iterations":4,"converged":true,"exploded":false}	NA	15291	9.8291e-01
SYNC	1.5179e-02	1.2455e-02	1.2187e+00	2.2297e-01	{"n_iterations":4,"converged":true,"exploded":false}	NA	15577	9.8291e-01
GALNT14	-8.5573e-03	7.0220e-03	-1.2186e+00	2.2298e-01	{"n_iterations":4,"converged":true,"exploded":false}	NA	5859	9.8291e-01
DIRAS3	1.2967e-01	1.0643e-01	1.2183e+00	2.2309e-01	{"n_iterations":4,"converged":true,"exploded":false}	NA	4181	9.8291e-01
GBE1	1.4340e-02	1.1771e-02	1.2183e+00	2.2313e-01	{"n_iterations":4,"converged":true,"exploded":false}	NA	5921	9.8291e-01
CYTH3	7.0579e-02	5.7935e-02	1.2182e+00	2.2313e-01	{"n_iterations":5,"converged":true,"exploded":false}	NA	3849	9.8291e-01
SLAMF8	4.2933e-03	3.5248e-03	1.2180e+00	2.2321e-01	{"n_iterations":4,"converged":true,"exploded":false}	NA	14368	9.8291e-01
OR6X1	3.3703e-02	2.7671e-02	1.2180e+00	2.2324e-01	{"n_iterations":4,"converged":true,"exploded":false}	NA	11039	9.8291e-01
CELF6	-3.7258e-02	3.0591e-02	-1.2179e+00	2.2325e-01	{"n_iterations":4,"converged":true,"exploded":false}	NA	2737	9.8291e-01
MACC1	3.8500e-03	3.1611e-03	1.2179e+00	2.2326e-01	{"n_iterations":4,"converged":true,"exploded":false}	NA	8804	9.8291e-01
RABAC1	3.4460e-03	2.8297e-03	1.2178e+00	2.2329e-01	{"n_iterations":4,"converged":true,"exploded":false}	NA	12892	9.8291e-01
ERCC2	-5.1151e-03	4.2004e-03	-1.2177e+00	2.2332e-01	{"n_iterations":4,"converged":true,"exploded":false}	NA	4927	9.8291e-01
RAPGEF5	-5.0695e-03	4.1633e-03	-1.2177e+00	2.2335e-01	{"n_iterations":4,"converged":true,"exploded":false}	NA	12981	9.8291e-01
PIP	6.9151e-02	5.6802e-02	1.2174e+00	2.2345e-01	{"n_iterations":7,"converged":true,"exploded":false}	NA	11802	9.8291e-01
TTC13	-3.1748e-02	2.6080e-02	-1.2173e+00	2.2349e-01	{"n_iterations":4,"converged":true,"exploded":false}	NA	16952	9.8291e-01
TCF7L1	2.0280e-02	1.6660e-02	1.2172e+00	2.2351e-01	{"n_iterations":5,"converged":true,"exploded":false}	NA	15851	9.8291e-01
FXYD1	-1.2817e-02	1.0531e-02	-1.2171e+00	2.2357e-01	{"n_iterations":4,"converged":true,"exploded":false}	NA	5767	9.8291e-01
ECEL1	-1.3792e-02	1.1333e-02	-1.2171e+00	2.2358e-01	{"n_iterations":4,"converged":true,"exploded":false}	NA	4566	9.8291e-01
ACTL10	1.7713e-01	1.4556e-01	1.2169e+00	2.2364e-01	{"n_iterations":7,"converged":true,"exploded":false}	NA	209	9.8291e-01
ADAMTS9	2.7350e-02	2.2476e-02	1.2169e+00	2.2364e-01	{"n_iterations":5,"converged":true,"exploded":false}	NA	287	9.8291e-01
TRMT1L	-2.5781e-02	2.1186e-02	-1.2169e+00	2.2366e-01	{"n_iterations":4,"converged":true,"exploded":false}	NA	16828	9.8291e-01
KLHL13	-2.3472e-02	1.9289e-02	-1.2169e+00	2.2366e-01	{"n_iterations":4,"converged":true,"exploded":false}	NA	7999	9.8291e-01
CCDC77	3.7650e-02	3.0948e-02	1.2166e+00	2.2377e-01	{"n_iterations":5,"converged":true,"exploded":false}	NA	2357	9.8291e-01
HSFX2	-1.3701e+01	1.1267e+01	-1.2160e+00	2.2397e-01	{"n_iterations":5,"converged":true,"exploded":false}	NA	7062	9.8291e-01
HS6ST3	9.5541e-03	7.8575e-03	1.2159e+00	2.2402e-01	{"n_iterations":4,"converged":true,"exploded":false}	NA	7032	9.8291e-01
SYT12	2.6639e-02	2.1909e-02	1.2159e+00	2.2402e-01	{"n_iterations":4,"converged":true,"exploded":false}	NA	15608	9.8291e-01
CDH12	1.9076e-02	1.5691e-02	1.2158e+00	2.2406e-01	{"n_iterations":4,"converged":true,"exploded":false}	NA	2614	9.8291e-01
ZSCAN25	4.5019e-02	3.7044e-02	1.2153e+00	2.2427e-01	{"n_iterations":5,"converged":true,"exploded":false}	NA	18564	9.8291e-01
ADIG	-4.6169e-02	3.7992e-02	-1.2152e+00	2.2428e-01	{"n_iterations":5,"converged":true,"exploded":false}	NA	356	9.8291e-01
AFAP1L1	-9.0657e-03	7.4613e-03	-1.2150e+00	2.2436e-01	{"n_iterations":4,"converged":true,"exploded":false}	NA	393	9.8291e-01
OR1E1	6.0103e-01	4.9472e-01	1.2149e+00	2.2440e-01	{"n_iterations":8,"converged":true,"exploded":false}	NA	10787	9.8291e-01
ATG13	2.4559e-02	2.0216e-02	1.2148e+00	2.2443e-01	{"n_iterations":4,"converged":true,"exploded":false}	NA	1183	9.8291e-01
SZT2	-4.2009e-03	3.4583e-03	-1.2147e+00	2.2448e-01	{"n_iterations":4,"converged":true,"exploded":false}	NA	15629	9.8291e-01
TRIM63	-1.5628e-02	1.2868e-02	-1.2145e+00	2.2455e-01	{"n_iterations":4,"converged":true,"exploded":false}	NA	16790	9.8291e-01
IL1RL2	6.2872e-02	5.1769e-02	1.2145e+00	2.2457e-01	{"n_iterations":4,"converged":true,"exploded":false}	NA	7340	9.8291e-01
KDM2A	1.2425e-01	1.0232e-01	1.2143e+00	2.2464e-01	{"n_iterations":6,"converged":true,"exploded":false}	NA	7840	9.8291e-01
CACNA1D	-2.8963e-02	2.3854e-02	-1.2142e+00	2.2468e-01	{"n_iterations":4,"converged":true,"exploded":false}	NA	2035	9.8291e-01
ADRA1B	-4.8254e-02	3.9744e-02	-1.2141e+00	2.2470e-01	{"n_iterations":5,"converged":true,"exploded":false}	NA	377	9.8291e-01
FJX1	-3.6813e-02	3.0327e-02	-1.2139e+00	2.2479e-01	{"n_iterations":5,"converged":true,"exploded":false}	NA	5543	9.8291e-01
GP5	1.1921e-01	9.8212e-02	1.2138e+00	2.2483e-01	{"n_iterations":7,"converged":true,"exploded":false}	NA	6253	9.8291e-01
APOH	-6.3538e-03	5.2359e-03	-1.2135e+00	2.2494e-01	{"n_iterations":4,"converged":true,"exploded":false}	NA	862	9.8291e-01
VPS45	3.8084e-02	3.1385e-02	1.2134e+00	2.2497e-01	{"n_iterations":4,"converged":true,"exploded":false}	NA	17504	9.8291e-01
CD69	-2.6435e-02	2.1786e-02	-1.2134e+00	2.2500e-01	{"n_iterations":4,"converged":true,"exploded":false}	NA	2547	9.8291e-01
GRIN2A	3.7619e-02	3.1012e-02	1.2131e+00	2.2510e-01	{"n_iterations":5,"converged":true,"exploded":false}	NA	6431	9.8291e-01
ZNHIT1	1.6945e-02	1.3969e-02	1.2131e+00	2.2510e-01	{"n_iterations":4,"converged":true,"exploded":false}	NA	18533	9.8291e-01
RAB13	5.6452e-01	4.6545e-01	1.2128e+00	2.2519e-01	{"n_iterations":7,"converged":true,"exploded":false}	NA	12832	9.8291e-01
ATF4	-2.6759e-02	2.2065e-02	-1.2128e+00	2.2522e-01	{"n_iterations":4,"converged":true,"exploded":false}	NA	1172	9.8291e-01
APEX1	6.1634e-02	5.0824e-02	1.2127e+00	2.2524e-01	{"n_iterations":4,"converged":true,"exploded":false}	NA	826	9.8291e-01
SCARB1	7.5635e-03	6.2377e-03	1.2126e+00	2.2530e-01	{"n_iterations":4,"converged":true,"exploded":false}	NA	13879	9.8291e-01
OR2T11	5.0233e-03	4.1428e-03	1.2125e+00	2.2531e-01	{"n_iterations":4,"converged":true,"exploded":false}	NA	10850	9.8291e-01
CNGA3	-3.3992e-02	2.8038e-02	-1.2124e+00	2.2538e-01	{"n_iterations":4,"converged":true,"exploded":false}	NA	3219	9.8291e-01
KATNA1	-3.0735e-02	2.5352e-02	-1.2123e+00	2.2539e-01	{"n_iterations":5,"converged":true,"exploded":false}	NA	7700	9.8291e-01
MNDA	-3.5637e-02	2.9400e-02	-1.2121e+00	2.2546e-01	{"n_iterations":5,"converged":true,"exploded":false}	NA	9384	9.8291e-01
PPARGC1A	-1.1608e-02	9.5770e-03	-1.2121e+00	2.2547e-01	{"n_iterations":4,"converged":true,"exploded":false}	NA	12190	9.8291e-01
H2BC15	6.4609e-03	5.3318e-03	1.2118e+00	2.2560e-01	{"n_iterations":4,"converged":true,"exploded":false}	NA	6607	9.8291e-01
HSBP1L1	1.3278e-02	1.0958e-02	1.2117e+00	2.2562e-01	{"n_iterations":4,"converged":true,"exploded":false}	NA	7034	9.8291e-01
POLR3F	2.7623e-02	2.2798e-02	1.2116e+00	2.2565e-01	{"n_iterations":4,"converged":true,"exploded":false}	NA	12124	9.8291e-01
PLD6	-2.8351e-02	2.3401e-02	-1.2116e+00	2.2568e-01	{"n_iterations":5,"converged":true,"exploded":false}	NA	11919	9.8291e-01
SUCLA2	-1.2451e-02	1.0277e-02	-1.2115e+00	2.2569e-01	{"n_iterations":4,"converged":true,"exploded":false}	NA	15488	9.8291e-01
ZNF773	-3.0822e-03	2.5441e-03	-1.2115e+00	2.2571e-01	{"n_iterations":4,"converged":true,"exploded":false}	NA	18462	9.8291e-01
NAPRT	7.8733e-03	6.4995e-03	1.2114e+00	2.2576e-01	{"n_iterations":4,"converged":true,"exploded":false}	NA	9920	9.8291e-01
RAB6D	1.3874e-02	1.1457e-02	1.2110e+00	2.2591e-01	{"n_iterations":4,"converged":true,"exploded":false}	NA	12888	9.8291e-01
SLC17A9	1.1308e-02	9.3388e-03	1.2108e+00	2.2595e-01	{"n_iterations":5,"converged":true,"exploded":false}	NA	14423	9.8291e-01
ZFC3H1	-1.8187e-02	1.5020e-02	-1.2108e+00	2.2596e-01	{"n_iterations":4,"converged":true,"exploded":false}	NA	17940	9.8291e-01
SLC13A3	1.8752e-02	1.5489e-02	1.2107e+00	2.2601e-01	{"n_iterations":4,"converged":true,"exploded":false}	NA	14391	9.8291e-01
GDAP2	1.0383e-02	8.5771e-03	1.2106e+00	2.2606e-01	{"n_iterations":4,"converged":true,"exploded":false}	NA	5964	9.8291e-01
MDGA2	-4.5525e-02	3.7607e-02	-1.2105e+00	2.2607e-01	{"n_iterations":5,"converged":true,"exploded":false}	CNS	9089	9.8291e-01
QSOX2	-2.7189e-02	2.2461e-02	-1.2105e+00	2.2610e-01	{"n_iterations":4,"converged":true,"exploded":false}	NA	12814	9.8291e-01
ST6GALNAC3	-3.1372e-03	2.5925e-03	-1.2101e+00	2.2623e-01	{"n_iterations":4,"converged":true,"exploded":false}	NA	15335	9.8291e-01
SLC14A1	-4.7570e-03	3.9313e-03	-1.2100e+00	2.2627e-01	{"n_iterations":4,"converged":true,"exploded":false}	NA	14394	9.8291e-01
PRKD1	2.6538e-02	2.1938e-02	1.2097e+00	2.2641e-01	{"n_iterations":4,"converged":true,"exploded":false}	NA	12427	9.8291e-01
HSPB2-C11orf52	4.3481e-02	3.5947e-02	1.2096e+00	2.2644e-01	{"n_iterations":6,"converged":true,"exploded":false}	NA	7086	9.8291e-01
ARHGAP6	4.4832e-01	3.7067e-01	1.2095e+00	2.2648e-01	{"n_iterations":7,"converged":true,"exploded":false}	NA	953	9.8291e-01
PHF3	2.3630e-02	1.9542e-02	1.2092e+00	2.2658e-01	{"n_iterations":4,"converged":true,"exploded":false}	NA	11695	9.8291e-01
OR10Q1	2.3056e-02	1.9069e-02	1.2091e+00	2.2663e-01	{"n_iterations":4,"converged":true,"exploded":false}	NA	10748	9.8291e-01
KCTD21	-2.2537e-02	1.8641e-02	-1.2090e+00	2.2666e-01	{"n_iterations":4,"converged":true,"exploded":false}	NA	7826	9.8291e-01
CALHM4	-8.6248e-03	7.1355e-03	-1.2087e+00	2.2677e-01	{"n_iterations":4,"converged":true,"exploded":false}	NA	2080	9.8291e-01
GPN2	1.3763e-02	1.1386e-02	1.2087e+00	2.2678e-01	{"n_iterations":4,"converged":true,"exploded":false}	NA	6295	9.8291e-01
CHD2	3.5835e-02	2.9649e-02	1.2086e+00	2.2680e-01	{"n_iterations":4,"converged":true,"exploded":false}	NA	2917	9.8291e-01
TIGD7	-8.0569e-02	6.6672e-02	-1.2084e+00	2.2688e-01	{"n_iterations":4,"converged":true,"exploded":false}	NA	16101	9.8291e-01
TTPAL	3.2301e+01	2.6730e+01	1.2084e+00	2.2688e-01	{"n_iterations":14,"converged":true,"exploded":false}	NA	17010	9.8291e-01
SPDYA	-3.3166e-02	2.7448e-02	-1.2083e+00	2.2692e-01	{"n_iterations":4,"converged":true,"exploded":false}	NA	15114	9.8291e-01
SPRY3	1.8477e-02	1.5298e-02	1.2077e+00	2.2715e-01	{"n_iterations":4,"converged":true,"exploded":false}	NA	15202	9.8291e-01
RFXAP	-1.4465e-01	1.1978e-01	-1.2076e+00	2.2719e-01	{"n_iterations":5,"converged":true,"exploded":false}	NA	13230	9.8291e-01
MAGEA6	-7.4171e-02	6.1431e-02	-1.2074e+00	2.2728e-01	{"n_iterations":4,"converged":true,"exploded":false}	NA	8834	9.8291e-01
TGFBR3	-8.4045e-03	6.9613e-03	-1.2073e+00	2.2731e-01	{"n_iterations":4,"converged":true,"exploded":false}	NA	16016	9.8291e-01
STRN3	-4.5921e-03	3.8041e-03	-1.2071e+00	2.2738e-01	{"n_iterations":4,"converged":true,"exploded":false}	NA	15453	9.8291e-01
CACNA2D2	-2.4587e-02	2.0368e-02	-1.2071e+00	2.2738e-01	{"n_iterations":4,"converged":true,"exploded":false}	NA	2043	9.8291e-01
SUGP2	-1.0592e-01	8.7752e-02	-1.2070e+00	2.2743e-01	{"n_iterations":4,"converged":true,"exploded":false}	NA	15497	9.8291e-01
ACP5	7.8964e-03	6.5436e-03	1.2067e+00	2.2753e-01	{"n_iterations":4,"converged":true,"exploded":false}	NA	177	9.8291e-01
SLC50A1	1.5465e-01	1.2817e-01	1.2066e+00	2.2758e-01	{"n_iterations":7,"converged":true,"exploded":false}	NA	14668	9.8291e-01
KCTD20	-5.1823e-03	4.2953e-03	-1.2065e+00	2.2763e-01	{"n_iterations":4,"converged":true,"exploded":false}	NA	7825	9.8291e-01
DNAJC18	1.3668e-01	1.1331e-01	1.2063e+00	2.2770e-01	{"n_iterations":5,"converged":true,"exploded":false}	NA	4300	9.8291e-01
GPR4	-3.1336e-02	2.5980e-02	-1.2062e+00	2.2775e-01	{"n_iterations":4,"converged":true,"exploded":false}	NA	6351	9.8291e-01
BMPER	1.9135e-02	1.5868e-02	1.2059e+00	2.2786e-01	{"n_iterations":4,"converged":true,"exploded":false}	NA	1565	9.8291e-01
EEFSEC	6.9009e-02	5.7240e-02	1.2056e+00	2.2797e-01	{"n_iterations":6,"converged":true,"exploded":false}	NA	4618	9.8291e-01
RNF4	-2.0458e-02	1.6969e-02	-1.2056e+00	2.2798e-01	{"n_iterations":4,"converged":true,"exploded":false}	NA	13469	9.8291e-01
DPF3	2.5272e-03	2.0962e-03	1.2056e+00	2.2799e-01	{"n_iterations":4,"converged":true,"exploded":false}	NA	4381	9.8291e-01
CCDC168	-3.2320e-03	2.6813e-03	-1.2054e+00	2.2805e-01	{"n_iterations":4,"converged":true,"exploded":false}	NA	2293	9.8291e-01
ACOXL	-6.9821e-03	5.7925e-03	-1.2054e+00	2.2807e-01	{"n_iterations":4,"converged":true,"exploded":false}	NA	172	9.8291e-01
RERE	3.6366e-02	3.0177e-02	1.2051e+00	2.2818e-01	{"n_iterations":5,"converged":true,"exploded":false}	NA	13180	9.8291e-01
MARK3	3.0665e-03	2.5450e-03	1.2049e+00	2.2823e-01	{"n_iterations":4,"converged":true,"exploded":false}	NA	8986	9.8291e-01
SLC4A11	-2.6622e-02	2.2096e-02	-1.2048e+00	2.2827e-01	{"n_iterations":4,"converged":true,"exploded":false}	NA	14659	9.8291e-01
SPRY2	-5.6204e-02	4.6653e-02	-1.2047e+00	2.2831e-01	{"n_iterations":4,"converged":true,"exploded":false}	NA	15201	9.8291e-01
RIN3	8.9238e-03	7.4075e-03	1.2047e+00	2.2832e-01	{"n_iterations":4,"converged":true,"exploded":false}	NA	13334	9.8291e-01
RPF2	9.4832e-03	7.8728e-03	1.2046e+00	2.2838e-01	{"n_iterations":4,"converged":true,"exploded":false}	NA	13523	9.8291e-01
PITX1	-7.6259e-03	6.3309e-03	-1.2046e+00	2.2838e-01	{"n_iterations":4,"converged":true,"exploded":false}	NA	11824	9.8291e-01
ZNF619	-1.4701e-02	1.2206e-02	-1.2045e+00	2.2841e-01	{"n_iterations":4,"converged":true,"exploded":false}	NA	18354	9.8291e-01
TXLNB	1.5454e-02	1.2832e-02	1.2043e+00	2.2847e-01	{"n_iterations":4,"converged":true,"exploded":false}	NA	17067	9.8291e-01
SPEN	-9.2393e-03	7.6732e-03	-1.2041e+00	2.2855e-01	{"n_iterations":4,"converged":true,"exploded":false}	NA	15132	9.8291e-01
ATG4A	-1.5391e-01	1.2784e-01	-1.2039e+00	2.2865e-01	{"n_iterations":5,"converged":true,"exploded":false}	NA	1190	9.8291e-01
SUPV3L1	-1.0343e-01	8.5918e-02	-1.2038e+00	2.2867e-01	{"n_iterations":5,"converged":true,"exploded":false}	NA	15531	9.8291e-01
FCHSD1	-3.3803e-03	2.8081e-03	-1.2038e+00	2.2867e-01	{"n_iterations":4,"converged":true,"exploded":false}	NA	5426	9.8291e-01
NDRG3	-3.1299e-01	2.6005e-01	-1.2036e+00	2.2874e-01	{"n_iterations":5,"converged":true,"exploded":false}	NA	10013	9.8291e-01
CARD14	-1.8124e-03	1.5058e-03	-1.2036e+00	2.2875e-01	{"n_iterations":4,"converged":true,"exploded":false}	NA	2150	9.8291e-01
KLRK1	-8.9481e-03	7.4346e-03	-1.2036e+00	2.2875e-01	{"n_iterations":4,"converged":true,"exploded":false}	NA	8060	9.8291e-01
IGSF10	9.7485e-03	8.1006e-03	1.2034e+00	2.2881e-01	{"n_iterations":4,"converged":true,"exploded":false}	NA	7277	9.8291e-01
RIOX2	5.2952e-03	4.4013e-03	1.2031e+00	2.2894e-01	{"n_iterations":4,"converged":true,"exploded":false}	NA	13342	9.8291e-01
MYEF2	1.4365e-02	1.1941e-02	1.2031e+00	2.2896e-01	{"n_iterations":5,"converged":true,"exploded":false}	NA	9766	9.8291e-01
HSPBAP1	1.0973e-02	9.1212e-03	1.2030e+00	2.2896e-01	{"n_iterations":4,"converged":true,"exploded":false}	NA	7092	9.8291e-01
ZNF606	3.4162e-02	2.8399e-02	1.2029e+00	2.2901e-01	{"n_iterations":4,"converged":true,"exploded":false}	NA	18343	9.8291e-01
GNG5	1.3718e-01	1.1405e-01	1.2028e+00	2.2904e-01	{"n_iterations":5,"converged":true,"exploded":false}	NA	6186	9.8291e-01
MOB3B	-2.7155e-03	2.2576e-03	-1.2028e+00	2.2904e-01	{"n_iterations":4,"converged":true,"exploded":false}	NA	9393	9.8291e-01
PAPSS2	-2.2483e-02	1.8699e-02	-1.2024e+00	2.2921e-01	{"n_iterations":4,"converged":true,"exploded":false}	NA	11277	9.8291e-01
GPNMB	1.2556e-02	1.0443e-02	1.2023e+00	2.2923e-01	{"n_iterations":5,"converged":true,"exploded":false}	NA	6297	9.8291e-01
SLC39A1	-3.5914e-02	2.9877e-02	-1.2021e+00	2.2933e-01	{"n_iterations":5,"converged":true,"exploded":false}	NA	14617	9.8291e-01
ATG4C	7.0560e-02	5.8698e-02	1.2021e+00	2.2934e-01	{"n_iterations":7,"converged":true,"exploded":false}	NA	1192	9.8291e-01
NENF	4.6405e-01	3.8605e-01	1.2021e+00	2.2934e-01	{"n_iterations":5,"converged":true,"exploded":false}	NA	10108	9.8291e-01
MPC2	5.4036e-02	4.4959e-02	1.2019e+00	2.2940e-01	{"n_iterations":6,"converged":true,"exploded":false}	NA	9431	9.8291e-01
WFDC10B	-5.9704e-02	4.9682e-02	-1.2017e+00	2.2947e-01	{"n_iterations":4,"converged":true,"exploded":false}	NA	17648	9.8291e-01
POU6F2	1.6697e-02	1.3894e-02	1.2017e+00	2.2947e-01	{"n_iterations":4,"converged":true,"exploded":false}	NA	12181	9.8291e-01
SLC27A1	-4.5314e-02	3.7708e-02	-1.2017e+00	2.2948e-01	{"n_iterations":4,"converged":true,"exploded":false}	NA	14527	9.8291e-01
DYNC1LI1	-1.5023e-02	1.2502e-02	-1.2016e+00	2.2951e-01	{"n_iterations":4,"converged":true,"exploded":false}	NA	4513	9.8291e-01
PLPPR1	3.9852e-02	3.3170e-02	1.2014e+00	2.2958e-01	{"n_iterations":5,"converged":true,"exploded":false}	NA	11982	9.8291e-01
GAREM1	4.2529e-02	3.5400e-02	1.2014e+00	2.2960e-01	{"n_iterations":6,"converged":true,"exploded":false}	NA	5889	9.8291e-01
VPS26C	-1.9946e-02	1.6603e-02	-1.2013e+00	2.2962e-01	{"n_iterations":4,"converged":true,"exploded":false}	NA	17490	9.8291e-01
SEC24A	-2.5288e-02	2.1052e-02	-1.2012e+00	2.2967e-01	{"n_iterations":4,"converged":true,"exploded":false}	NA	13995	9.8291e-01
IFNA4	2.3741e-02	1.9767e-02	1.2011e+00	2.2972e-01	{"n_iterations":4,"converged":true,"exploded":false}	NA	7211	9.8291e-01
FBXO45	7.3540e-02	6.1234e-02	1.2010e+00	2.2977e-01	{"n_iterations":5,"converged":true,"exploded":false}	NA	5393	9.8291e-01
H2AX	6.6660e-01	5.5520e-01	1.2006e+00	2.2989e-01	{"n_iterations":8,"converged":true,"exploded":false}	NA	6598	9.8291e-01
EFHC2	7.5958e-02	6.3274e-02	1.2005e+00	2.2996e-01	{"n_iterations":5,"converged":true,"exploded":false}	NA	4638	9.8291e-01
MYSM1	3.4622e-03	2.8841e-03	1.2004e+00	2.2997e-01	{"n_iterations":4,"converged":true,"exploded":false}	NA	9847	9.8291e-01
IHO1	2.7326e-02	2.2764e-02	1.2004e+00	2.2998e-01	{"n_iterations":5,"converged":true,"exploded":false}	NA	7289	9.8291e-01
PWWP3B	-1.6464e-02	1.3716e-02	-1.2003e+00	2.3001e-01	{"n_iterations":4,"converged":true,"exploded":false}	NA	12773	9.8291e-01
MTF1	-1.2540e-02	1.0448e-02	-1.2002e+00	2.3006e-01	{"n_iterations":4,"converged":true,"exploded":false}	NA	9653	9.8291e-01
CACNB1	-2.8777e-02	2.3977e-02	-1.2002e+00	2.3006e-01	{"n_iterations":4,"converged":true,"exploded":false}	NA	2046	9.8291e-01
RNF207	-6.0061e-03	5.0053e-03	-1.2000e+00	2.3016e-01	{"n_iterations":4,"converged":true,"exploded":false}	NA	13447	9.8291e-01
PGM2L1	-8.8935e-03	7.4147e-03	-1.1994e+00	2.3036e-01	{"n_iterations":4,"converged":true,"exploded":false}	NA	11657	9.8291e-01
ASB3	1.0038e-02	8.3693e-03	1.1993e+00	2.3040e-01	{"n_iterations":4,"converged":true,"exploded":false}	NA	1108	9.8291e-01
DYM	-8.5183e-03	7.1028e-03	-1.1993e+00	2.3041e-01	{"n_iterations":4,"converged":true,"exploded":false}	NA	4508	9.8291e-01
ZNF571	-3.0989e-03	2.5845e-03	-1.1990e+00	2.3051e-01	{"n_iterations":4,"converged":true,"exploded":false}	NA	18312	9.8291e-01
GABRA6	3.2222e-02	2.6879e-02	1.1987e+00	2.3063e-01	{"n_iterations":4,"converged":true,"exploded":false}	NA	5815	9.8291e-01
NDUFA6	1.1926e-02	9.9501e-03	1.1986e+00	2.3068e-01	{"n_iterations":4,"converged":true,"exploded":false}	NA	10029	9.8291e-01
EEF1AKMT2	2.2703e-01	1.8946e-01	1.1983e+00	2.3081e-01	{"n_iterations":7,"converged":true,"exploded":false}	NA	4606	9.8291e-01
DNASE2B	4.2751e-02	3.5682e-02	1.1981e+00	2.3088e-01	{"n_iterations":6,"converged":true,"exploded":false}	NA	4328	9.8291e-01
SKOR2	3.6697e-01	3.0629e-01	1.1981e+00	2.3088e-01	{"n_iterations":8,"converged":true,"exploded":false}	NA	14358	9.8291e-01
APPL1	7.3768e-03	6.1577e-03	1.1980e+00	2.3093e-01	{"n_iterations":4,"converged":true,"exploded":false}	NA	875	9.8291e-01
RAI2	1.9255e+01	1.6075e+01	1.1978e+00	2.3098e-01	{"n_iterations":10,"converged":true,"exploded":false}	NA	12942	9.8291e-01
MMS19	1.0992e-02	9.1771e-03	1.1978e+00	2.3100e-01	{"n_iterations":4,"converged":true,"exploded":false}	NA	9378	9.8291e-01
FGFR1	2.5933e-02	2.1654e-02	1.1976e+00	2.3107e-01	{"n_iterations":5,"converged":true,"exploded":false}	NA	5502	9.8291e-01
IL19	8.4554e-03	7.0624e-03	1.1972e+00	2.3121e-01	{"n_iterations":4,"converged":true,"exploded":false}	NA	7330	9.8291e-01
SSBP3	4.5751e-02	3.8215e-02	1.1972e+00	2.3123e-01	{"n_iterations":5,"converged":true,"exploded":false}	NA	15293	9.8291e-01
BSN	1.8999e-02	1.5870e-02	1.1972e+00	2.3124e-01	{"n_iterations":5,"converged":true,"exploded":false}	NA	1649	9.8291e-01
G6PC1	-1.1370e-02	9.5000e-03	-1.1969e+00	2.3135e-01	{"n_iterations":4,"converged":true,"exploded":false}	NA	5795	9.8291e-01
GLRB	-1.1674e-02	9.7539e-03	-1.1968e+00	2.3137e-01	{"n_iterations":4,"converged":true,"exploded":false}	NA	6121	9.8291e-01
TLCD5	-1.8459e-02	1.5425e-02	-1.1967e+00	2.3141e-01	{"n_iterations":4,"converged":true,"exploded":false}	NA	16148	9.8291e-01
HNRNPA1	-7.9771e-02	6.6663e-02	-1.1966e+00	2.3145e-01	{"n_iterations":6,"converged":true,"exploded":false}	NA	6915	9.8291e-01
DDX54	1.0365e-02	8.6629e-03	1.1964e+00	2.3152e-01	{"n_iterations":4,"converged":true,"exploded":false}	NA	4013	9.8291e-01
POGLUT3	8.7624e-03	7.3252e-03	1.1962e+00	2.3162e-01	{"n_iterations":4,"converged":true,"exploded":false}	NA	12072	9.8291e-01
MYF5	-3.2724e-02	2.7363e-02	-1.1959e+00	2.3173e-01	{"n_iterations":6,"converged":true,"exploded":false}	NA	9768	9.8291e-01
TFDP3	1.3233e-02	1.1066e-02	1.1958e+00	2.3177e-01	{"n_iterations":5,"converged":true,"exploded":false}	NA	15992	9.8291e-01
CYB561A3	-1.7944e-02	1.5006e-02	-1.1958e+00	2.3177e-01	{"n_iterations":4,"converged":true,"exploded":false}	NA	3758	9.8291e-01
HSF1	5.6081e-02	4.6899e-02	1.1958e+00	2.3178e-01	{"n_iterations":6,"converged":true,"exploded":false}	NA	7056	9.8291e-01
FBXL20	5.9070e-03	4.9402e-03	1.1957e+00	2.3181e-01	{"n_iterations":4,"converged":true,"exploded":false}	NA	5358	9.8291e-01
FAM216A	-2.8608e-02	2.3928e-02	-1.1956e+00	2.3186e-01	{"n_iterations":5,"converged":true,"exploded":false}	NA	5215	9.8291e-01
PTTG1	1.4397e+00	1.2043e+00	1.1955e+00	2.3189e-01	{"n_iterations":6,"converged":true,"exploded":false}	NA	12746	9.8291e-01
MPO	1.3665e-02	1.1434e-02	1.1951e+00	2.3206e-01	{"n_iterations":5,"converged":true,"exploded":false}	NA	9445	9.8291e-01
DMRTB1	4.6485e-02	3.8912e-02	1.1946e+00	2.3223e-01	{"n_iterations":5,"converged":true,"exploded":false}	NA	4240	9.8291e-01
NUCB1	-1.7722e-02	1.4839e-02	-1.1943e+00	2.3236e-01	{"n_iterations":4,"converged":true,"exploded":false}	NA	10537	9.8291e-01
OR10G8	6.0784e-02	5.0905e-02	1.1941e+00	2.3245e-01	{"n_iterations":6,"converged":true,"exploded":false}	NA	10736	9.8291e-01
LPXN	-1.8141e-02	1.5196e-02	-1.1938e+00	2.3255e-01	{"n_iterations":4,"converged":true,"exploded":false}	NA	8569	9.8291e-01
ZNF185	-6.5307e-03	5.4708e-03	-1.1937e+00	2.3258e-01	{"n_iterations":4,"converged":true,"exploded":false}	NA	18066	9.8291e-01
CRIP3	-1.0130e-02	8.4870e-03	-1.1936e+00	2.3263e-01	{"n_iterations":4,"converged":true,"exploded":false}	NA	3525	9.8291e-01
VSX1	6.4785e-02	5.4290e-02	1.1933e+00	2.3274e-01	{"n_iterations":8,"converged":true,"exploded":false}	NA	17534	9.8291e-01
SLC44A2	1.8976e-02	1.5903e-02	1.1932e+00	2.3277e-01	{"n_iterations":4,"converged":true,"exploded":false}	NA	14641	9.8291e-01
ACOT9	1.4208e-02	1.1908e-02	1.1932e+00	2.3279e-01	{"n_iterations":4,"converged":true,"exploded":false}	NA	168	9.8291e-01
KNCN	1.5043e-02	1.2609e-02	1.1930e+00	2.3285e-01	{"n_iterations":5,"converged":true,"exploded":false}	NA	8070	9.8291e-01
IPO13	7.4303e-02	6.2281e-02	1.1930e+00	2.3286e-01	{"n_iterations":5,"converged":true,"exploded":false}	NA	7482	9.8291e-01
RNF103-CHMP3	-3.3363e-02	2.7967e-02	-1.1929e+00	2.3289e-01	{"n_iterations":5,"converged":true,"exploded":false}	NA	13396	9.8291e-01
AVIL	7.5930e-03	6.3655e-03	1.1928e+00	2.3294e-01	{"n_iterations":4,"converged":true,"exploded":false}	NA	1324	9.8291e-01
CGB2	4.9822e-02	4.1768e-02	1.1928e+00	2.3294e-01	{"n_iterations":7,"converged":true,"exploded":false}	NA	2889	9.8291e-01
RGS21	-1.6914e-02	1.4181e-02	-1.1927e+00	2.3297e-01	{"n_iterations":4,"converged":true,"exploded":false}	NA	13259	9.8291e-01
DAB2	-9.8594e-03	8.2662e-03	-1.1927e+00	2.3297e-01	{"n_iterations":4,"converged":true,"exploded":false}	NA	3859	9.8291e-01
RNF166	5.2664e-03	4.4157e-03	1.1927e+00	2.3300e-01	{"n_iterations":4,"converged":true,"exploded":false}	NA	13429	9.8291e-01
LIPK	-1.9456e-02	1.6316e-02	-1.1925e+00	2.3308e-01	{"n_iterations":4,"converged":true,"exploded":false}	NA	8492	9.8291e-01
WDR64	3.7817e-03	3.1717e-03	1.1923e+00	2.3313e-01	{"n_iterations":4,"converged":true,"exploded":false}	NA	17622	9.8291e-01
TBPL1	-7.7929e-03	6.5360e-03	-1.1923e+00	2.3314e-01	{"n_iterations":4,"converged":true,"exploded":false}	NA	15801	9.8291e-01
RNF43	6.0084e-03	5.0394e-03	1.1923e+00	2.3315e-01	{"n_iterations":4,"converged":true,"exploded":false}	NA	13472	9.8291e-01
PTPRB	3.1386e-03	2.6326e-03	1.1922e+00	2.3319e-01	{"n_iterations":4,"converged":true,"exploded":false}	NA	12722	9.8291e-01
ADGRB2	1.7087e-02	1.4339e-02	1.1916e+00	2.3340e-01	{"n_iterations":5,"converged":true,"exploded":false}	NA	324	9.8291e-01
HES1	4.1677e+00	3.4981e+00	1.1914e+00	2.3348e-01	{"n_iterations":9,"converged":true,"exploded":false}	NA	6785	9.8291e-01
GIMAP1	-1.3585e-02	1.1405e-02	-1.1911e+00	2.3360e-01	{"n_iterations":4,"converged":true,"exploded":false}	NA	6044	9.8291e-01
ADH1C	-4.5415e-03	3.8128e-03	-1.1911e+00	2.3360e-01	{"n_iterations":4,"converged":true,"exploded":false}	NA	349	9.8291e-01
LPGAT1	9.6317e-02	8.0894e-02	1.1907e+00	2.3379e-01	{"n_iterations":6,"converged":true,"exploded":false}	NA	8562	9.8291e-01
OPN1SW	2.2569e-02	1.8955e-02	1.1907e+00	2.3379e-01	{"n_iterations":4,"converged":true,"exploded":false}	NA	10713	9.8291e-01
MMRN1	-2.3158e-02	1.9453e-02	-1.1904e+00	2.3387e-01	{"n_iterations":4,"converged":true,"exploded":false}	NA	9376	9.8291e-01
KCNC3	-2.5673e-02	2.1566e-02	-1.1904e+00	2.3389e-01	{"n_iterations":5,"converged":true,"exploded":false}	NA	7733	9.8291e-01
SLC14A2	1.4170e-02	1.1903e-02	1.1904e+00	2.3389e-01	{"n_iterations":4,"converged":true,"exploded":false}	NA	14395	9.8291e-01
NUFIP1	-7.2265e-03	6.0712e-03	-1.1903e+00	2.3393e-01	{"n_iterations":4,"converged":true,"exploded":false}	NA	10566	9.8291e-01
COQ10B	1.9239e-01	1.6166e-01	1.1901e+00	2.3400e-01	{"n_iterations":5,"converged":true,"exploded":false}	NA	3382	9.8291e-01
UBR1	1.3103e-02	1.1011e-02	1.1900e+00	2.3403e-01	{"n_iterations":4,"converged":true,"exploded":false}	NA	17180	9.8291e-01
PKP3	8.5187e-03	7.1586e-03	1.1900e+00	2.3404e-01	{"n_iterations":4,"converged":true,"exploded":false}	NA	11857	9.8291e-01
CLN8	-3.1941e-01	2.6843e-01	-1.1899e+00	2.3408e-01	{"n_iterations":5,"converged":true,"exploded":false}	NA	3157	9.8291e-01
SHMT1	-8.2382e-03	6.9244e-03	-1.1897e+00	2.3415e-01	{"n_iterations":4,"converged":true,"exploded":false}	NA	14279	9.8291e-01
EIF2B1	-3.9415e-02	3.3130e-02	-1.1897e+00	2.3416e-01	{"n_iterations":5,"converged":true,"exploded":false}	NA	4690	9.8291e-01
MAS1L	1.8382e-02	1.5454e-02	1.1894e+00	2.3426e-01	{"n_iterations":4,"converged":true,"exploded":false}	NA	8994	9.8291e-01
VSIG2	-2.8077e-02	2.3606e-02	-1.1894e+00	2.3429e-01	{"n_iterations":5,"converged":true,"exploded":false}	NA	17523	9.8291e-01
PRORP	6.7635e-03	5.6868e-03	1.1893e+00	2.3430e-01	{"n_iterations":4,"converged":true,"exploded":false}	NA	12464	9.8291e-01
ABCA10	4.1588e-03	3.4986e-03	1.1887e+00	2.3456e-01	{"n_iterations":4,"converged":true,"exploded":false}	NA	31	9.8291e-01
NEFL	-4.9829e-02	4.1922e-02	-1.1886e+00	2.3459e-01	{"n_iterations":5,"converged":true,"exploded":false}	NA	10082	9.8291e-01
COPS5	-1.4359e-01	1.2081e-01	-1.1886e+00	2.3461e-01	{"n_iterations":6,"converged":true,"exploded":false}	NA	3373	9.8291e-01
SLC26A8	1.9265e-02	1.6209e-02	1.1885e+00	2.3462e-01	{"n_iterations":4,"converged":true,"exploded":false}	NA	14525	9.8291e-01
ZMYND10	-2.7838e-02	2.3425e-02	-1.1884e+00	2.3468e-01	{"n_iterations":4,"converged":true,"exploded":false}	NA	18019	9.8291e-01
ACTR2	-1.8853e-01	1.5868e-01	-1.1882e+00	2.3477e-01	{"n_iterations":6,"converged":true,"exploded":false}	NA	223	9.8291e-01
PYGM	3.7843e-02	3.1851e-02	1.1881e+00	2.3479e-01	{"n_iterations":5,"converged":true,"exploded":false}	NA	12791	9.8291e-01
ARMH3	-3.0584e-02	2.5743e-02	-1.1881e+00	2.3481e-01	{"n_iterations":4,"converged":true,"exploded":false}	NA	1045	9.8291e-01
ANK2	-4.4846e-03	3.7748e-03	-1.1880e+00	2.3482e-01	{"n_iterations":4,"converged":true,"exploded":false}	NA	660	9.8291e-01
STIP1	-3.2427e-02	2.7305e-02	-1.1876e+00	2.3499e-01	{"n_iterations":4,"converged":true,"exploded":false}	NA	15398	9.8291e-01
PRSS50	8.4086e-03	7.0810e-03	1.1875e+00	2.3504e-01	{"n_iterations":4,"converged":true,"exploded":false}	NA	12548	9.8291e-01
KY	-1.0892e-02	9.1730e-03	-1.1874e+00	2.3505e-01	{"n_iterations":4,"converged":true,"exploded":false}	NA	8248	9.8291e-01
NPAS4	2.8843e+00	2.4290e+00	1.1874e+00	2.3505e-01	{"n_iterations":11,"converged":true,"exploded":false}	NA	10357	9.8291e-01
FHOD3	9.8638e-03	8.3069e-03	1.1874e+00	2.3506e-01	{"n_iterations":4,"converged":true,"exploded":false}	NA	5526	9.8291e-01
SENP8	7.0060e-01	5.9002e-01	1.1874e+00	2.3506e-01	{"n_iterations":8,"converged":true,"exploded":false}	NA	14061	9.8291e-01
PNP	2.2322e-02	1.8799e-02	1.1874e+00	2.3507e-01	{"n_iterations":4,"converged":true,"exploded":false}	NA	12045	9.8291e-01
UMPS	-5.1276e-03	4.3183e-03	-1.1874e+00	2.3507e-01	{"n_iterations":4,"converged":true,"exploded":false}	NA	17261	9.8291e-01
OR2T2	-8.9897e-03	7.5712e-03	-1.1874e+00	2.3509e-01	{"n_iterations":4,"converged":true,"exploded":false}	NA	10852	9.8291e-01
ZNF184	-1.0822e-01	9.1147e-02	-1.1873e+00	2.3511e-01	{"n_iterations":4,"converged":true,"exploded":false}	NA	18065	9.8291e-01
ZCCHC13	-2.2337e-01	1.8814e-01	-1.1873e+00	2.3512e-01	{"n_iterations":5,"converged":true,"exploded":false}	NA	17892	9.8291e-01
ALKBH2	-6.7513e-03	5.6865e-03	-1.1873e+00	2.3513e-01	{"n_iterations":4,"converged":true,"exploded":false}	NA	569	9.8291e-01
PLAT	-5.0089e-03	4.2195e-03	-1.1871e+00	2.3519e-01	{"n_iterations":4,"converged":true,"exploded":false}	NA	11890	9.8291e-01
IFI30	-5.2091e-03	4.3894e-03	-1.1868e+00	2.3533e-01	{"n_iterations":4,"converged":true,"exploded":false}	NA	7188	9.8291e-01
UBL4A	-3.8774e-02	3.2676e-02	-1.1866e+00	2.3537e-01	{"n_iterations":5,"converged":true,"exploded":false}	NA	17167	9.8291e-01
ABCF2	1.2840e-02	1.0821e-02	1.1866e+00	2.3538e-01	{"n_iterations":4,"converged":true,"exploded":false}	NA	68	9.8291e-01
WDR12	-3.3409e-03	2.8155e-03	-1.1866e+00	2.3539e-01	{"n_iterations":4,"converged":true,"exploded":false}	NA	17586	9.8291e-01
RPSAP58	7.7157e-02	6.5026e-02	1.1866e+00	2.3540e-01	{"n_iterations":6,"converged":true,"exploded":false}	NA	13638	9.8291e-01
CPOX	-1.2670e-02	1.0678e-02	-1.1865e+00	2.3541e-01	{"n_iterations":4,"converged":true,"exploded":false}	NA	3463	9.8291e-01
TBC1D30	3.3488e-02	2.8226e-02	1.1864e+00	2.3546e-01	{"n_iterations":6,"converged":true,"exploded":false}	NA	15771	9.8291e-01
ARL13A	4.1637e-02	3.5104e-02	1.1861e+00	2.3558e-01	{"n_iterations":4,"converged":true,"exploded":false}	NA	1000	9.8291e-01
UTS2R	4.0288e+01	3.3973e+01	1.1859e+00	2.3567e-01	{"n_iterations":14,"converged":true,"exploded":false}	NA	17399	9.8291e-01
FGF21	-3.2187e-01	2.7146e-01	-1.1857e+00	2.3573e-01	{"n_iterations":4,"converged":true,"exploded":false}	NA	5489	9.8291e-01
NCS1	-2.4798e-02	2.0916e-02	-1.1856e+00	2.3578e-01	{"n_iterations":4,"converged":true,"exploded":false}	NA	10000	9.8291e-01
THPO	-5.2985e-02	4.4692e-02	-1.1856e+00	2.3579e-01	{"n_iterations":4,"converged":true,"exploded":false}	NA	16068	9.8291e-01
PDGFRL	-4.8305e-03	4.0748e-03	-1.1855e+00	2.3584e-01	{"n_iterations":4,"converged":true,"exploded":false}	NA	11515	9.8291e-01
EPB41	6.9775e-03	5.8876e-03	1.1851e+00	2.3597e-01	{"n_iterations":4,"converged":true,"exploded":false}	NA	4864	9.8291e-01
STRIP1	-2.2246e-02	1.8772e-02	-1.1851e+00	2.3599e-01	{"n_iterations":4,"converged":true,"exploded":false}	NA	15450	9.8291e-01
CYB5D1	-9.1132e-03	7.6901e-03	-1.1851e+00	2.3599e-01	{"n_iterations":4,"converged":true,"exploded":false}	NA	3763	9.8291e-01
SGMS1	-1.3187e-02	1.1129e-02	-1.1849e+00	2.3607e-01	{"n_iterations":4,"converged":true,"exploded":false}	NA	14197	9.8291e-01
COX10	-4.0270e-03	3.3989e-03	-1.1848e+00	2.3609e-01	{"n_iterations":4,"converged":true,"exploded":false}	NA	3403	9.8291e-01
HMGB1	2.2826e-02	1.9268e-02	1.1847e+00	2.3615e-01	{"n_iterations":4,"converged":true,"exploded":false}	NA	6886	9.8291e-01
KASH5	-8.2442e-03	6.9591e-03	-1.1847e+00	2.3615e-01	{"n_iterations":4,"converged":true,"exploded":false}	NA	7691	9.8291e-01
TMEM154	-3.1190e-03	2.6332e-03	-1.1845e+00	2.3622e-01	{"n_iterations":4,"converged":true,"exploded":false}	NA	16281	9.8291e-01
C3orf22	2.1232e-02	1.7926e-02	1.1845e+00	2.3623e-01	{"n_iterations":4,"converged":true,"exploded":false}	NA	1913	9.8291e-01
KRTAP1-4	-5.3127e-02	4.4861e-02	-1.1843e+00	2.3631e-01	{"n_iterations":6,"converged":true,"exploded":false}	NA	8155	9.8291e-01
PIEZO2	5.7718e-03	4.8740e-03	1.1842e+00	2.3634e-01	{"n_iterations":4,"converged":true,"exploded":false}	NA	11747	9.8291e-01
MFSD4A	9.9556e-03	8.4080e-03	1.1841e+00	2.3639e-01	{"n_iterations":4,"converged":true,"exploded":false}	NA	9230	9.8291e-01
SMIM8	-1.8237e-02	1.5402e-02	-1.1841e+00	2.3639e-01	{"n_iterations":4,"converged":true,"exploded":false}	NA	14854	9.8291e-01
C11orf97	-4.4540e-03	3.7622e-03	-1.1839e+00	2.3646e-01	{"n_iterations":4,"converged":true,"exploded":false}	NA	1733	9.8291e-01
CPSF2	1.6860e-02	1.4243e-02	1.1837e+00	2.3651e-01	{"n_iterations":4,"converged":true,"exploded":false}	NA	3468	9.8291e-01
ANKS1A	1.7533e-02	1.4812e-02	1.1837e+00	2.3652e-01	{"n_iterations":4,"converged":true,"exploded":false}	NA	735	9.8291e-01
SV2B	-7.5573e-03	6.3858e-03	-1.1834e+00	2.3663e-01	{"n_iterations":4,"converged":true,"exploded":false}	NA	15546	9.8291e-01
CFAP157	-1.9570e-02	1.6538e-02	-1.1834e+00	2.3667e-01	{"n_iterations":4,"converged":true,"exploded":false}	NA	2831	9.8291e-01
C1QTNF6	-1.7374e-03	1.4682e-03	-1.1833e+00	2.3668e-01	{"n_iterations":4,"converged":true,"exploded":false}	NA	1826	9.8291e-01
TRMT11	3.0164e-02	2.5496e-02	1.1831e+00	2.3678e-01	{"n_iterations":5,"converged":true,"exploded":false}	NA	16824	9.8291e-01
RUFY1	1.1326e-02	9.5751e-03	1.1829e+00	2.3687e-01	{"n_iterations":4,"converged":true,"exploded":false}	NA	13729	9.8291e-01
ZNF654	5.9987e-02	5.0717e-02	1.1828e+00	2.3690e-01	{"n_iterations":5,"converged":true,"exploded":false}	NA	18376	9.8291e-01
CXXC5	-9.4830e-02	8.0180e-02	-1.1827e+00	2.3692e-01	{"n_iterations":4,"converged":true,"exploded":false}	NA	3752	9.8291e-01
SPATA13	3.7413e-03	3.1636e-03	1.1826e+00	2.3696e-01	{"n_iterations":4,"converged":true,"exploded":false}	NA	15067	9.8291e-01
PTGDR2	2.9019e-01	2.4539e-01	1.1826e+00	2.3698e-01	{"n_iterations":6,"converged":true,"exploded":false}	NA	12667	9.8291e-01
SLC36A2	-6.7885e-03	5.7404e-03	-1.1826e+00	2.3698e-01	{"n_iterations":4,"converged":true,"exploded":false}	NA	14599	9.8291e-01
SERPINB6	1.8165e-03	1.5363e-03	1.1824e+00	2.3705e-01	{"n_iterations":4,"converged":true,"exploded":false}	NA	14109	9.8291e-01
TMEM176A	4.7764e-03	4.0409e-03	1.1820e+00	2.3719e-01	{"n_iterations":4,"converged":true,"exploded":false}	NA	16299	9.8291e-01
SLC7A3	9.6644e-02	8.1766e-02	1.1820e+00	2.3722e-01	{"n_iterations":4,"converged":true,"exploded":false}	NA	14714	9.8291e-01
CD70	1.5629e-02	1.3224e-02	1.1819e+00	2.3723e-01	{"n_iterations":4,"converged":true,"exploded":false}	NA	2549	9.8291e-01
AKAP8L	-3.5052e-02	2.9659e-02	-1.1818e+00	2.3728e-01	{"n_iterations":5,"converged":true,"exploded":false}	NA	500	9.8291e-01
ZNF888	-1.0964e-02	9.2787e-03	-1.1816e+00	2.3735e-01	{"n_iterations":4,"converged":true,"exploded":false}	NA	18524	9.8291e-01
PARP11	-1.7568e-02	1.4868e-02	-1.1816e+00	2.3738e-01	{"n_iterations":4,"converged":true,"exploded":false}	NA	11297	9.8291e-01
SPACA4	-2.8624e-02	2.4234e-02	-1.1812e+00	2.3753e-01	{"n_iterations":5,"converged":true,"exploded":false}	NA	15038	9.8291e-01
TPM1	-6.3314e-03	5.3609e-03	-1.1810e+00	2.3758e-01	{"n_iterations":4,"converged":true,"exploded":false}	NA	16642	9.8291e-01
GPR137	-9.8747e-02	8.3611e-02	-1.1810e+00	2.3759e-01	{"n_iterations":4,"converged":true,"exploded":false}	NA	6305	9.8291e-01
TRIM29	-9.0811e-03	7.6892e-03	-1.1810e+00	2.3760e-01	{"n_iterations":4,"converged":true,"exploded":false}	NA	16749	9.8291e-01
SOCS3	-1.1186e+00	9.4728e-01	-1.1809e+00	2.3766e-01	{"n_iterations":4,"converged":true,"exploded":false}	NA	14973	9.8291e-01
PHF14	-2.6329e-03	2.2298e-03	-1.1808e+00	2.3768e-01	{"n_iterations":4,"converged":true,"exploded":false}	NA	11686	9.8291e-01
NHP2	3.2363e-01	2.7409e-01	1.1807e+00	2.3771e-01	{"n_iterations":8,"converged":true,"exploded":false}	NA	10181	9.8291e-01
CPNE3	7.5862e-03	6.4250e-03	1.1807e+00	2.3771e-01	{"n_iterations":4,"converged":true,"exploded":false}	NA	3455	9.8291e-01
NAV3	1.8808e-02	1.5931e-02	1.1805e+00	2.3778e-01	{"n_iterations":4,"converged":true,"exploded":false}	NA	9937	9.8291e-01
NPM3	-1.4247e-01	1.2069e-01	-1.1805e+00	2.3779e-01	{"n_iterations":4,"converged":true,"exploded":false}	NA	10392	9.8291e-01
IGFL2	1.4121e-02	1.1962e-02	1.1805e+00	2.3781e-01	{"n_iterations":4,"converged":true,"exploded":false}	NA	7266	9.8291e-01
FAM110D	-2.1439e-02	1.8162e-02	-1.1805e+00	2.3782e-01	{"n_iterations":4,"converged":true,"exploded":false}	NA	5124	9.8291e-01
RNF126	-2.0486e-02	1.7355e-02	-1.1804e+00	2.3784e-01	{"n_iterations":4,"converged":true,"exploded":false}	NA	13408	9.8291e-01
ADIPOQ	9.6596e-03	8.1837e-03	1.1803e+00	2.3786e-01	{"n_iterations":4,"converged":true,"exploded":false}	NA	357	9.8291e-01
ACADM	-3.8486e-03	3.2610e-03	-1.1802e+00	2.3793e-01	{"n_iterations":4,"converged":true,"exploded":false}	NA	125	9.8291e-01
COL4A4	2.0694e-03	1.7538e-03	1.1799e+00	2.3803e-01	{"n_iterations":4,"converged":true,"exploded":false}	NA	3324	9.8291e-01
SCARB2	-3.4203e-03	2.8994e-03	-1.1797e+00	2.3813e-01	{"n_iterations":4,"converged":true,"exploded":false}	NA	13880	9.8291e-01
WASF2	6.7236e-02	5.7006e-02	1.1794e+00	2.3822e-01	{"n_iterations":7,"converged":true,"exploded":false}	NA	17562	9.8291e-01
LANCL1	1.1865e-02	1.0060e-02	1.1794e+00	2.3825e-01	{"n_iterations":4,"converged":true,"exploded":false}	NA	8291	9.8291e-01
KATNB1	8.1846e-03	6.9402e-03	1.1793e+00	2.3827e-01	{"n_iterations":4,"converged":true,"exploded":false}	NA	7703	9.8291e-01
OR10K2	-1.1940e-02	1.0126e-02	-1.1791e+00	2.3835e-01	{"n_iterations":5,"converged":true,"exploded":false}	NA	10746	9.8291e-01
TACR3	-4.0300e-02	3.4180e-02	-1.1791e+00	2.3837e-01	{"n_iterations":5,"converged":true,"exploded":false}	NA	15648	9.8291e-01
NRBP1	4.3683e-01	3.7055e-01	1.1789e+00	2.3845e-01	{"n_iterations":9,"converged":true,"exploded":false}	NA	10446	9.8291e-01
RGN	1.5908e-02	1.3498e-02	1.1786e+00	2.3858e-01	{"n_iterations":4,"converged":true,"exploded":false}	NA	13238	9.8291e-01
STRBP	5.4336e-02	4.6106e-02	1.1785e+00	2.3860e-01	{"n_iterations":6,"converged":true,"exploded":false}	NA	15448	9.8291e-01
CBLL2	-8.5582e-01	7.2636e-01	-1.1782e+00	2.3871e-01	{"n_iterations":4,"converged":true,"exploded":false}	NA	2219	9.8291e-01
UNC5B	2.6555e-02	2.2539e-02	1.1782e+00	2.3872e-01	{"n_iterations":4,"converged":true,"exploded":false}	NA	17272	9.8291e-01
LDB2	3.5843e-02	3.0425e-02	1.1781e+00	2.3876e-01	{"n_iterations":5,"converged":true,"exploded":false}	NA	8362	9.8291e-01
KCNJ5	-7.4287e-03	6.3059e-03	-1.1781e+00	2.3877e-01	{"n_iterations":4,"converged":true,"exploded":false}	NA	7771	9.8291e-01
OR10J1	-3.8838e-03	3.2969e-03	-1.1780e+00	2.3879e-01	{"n_iterations":4,"converged":true,"exploded":false}	NA	10743	9.8291e-01
RAB22A	-2.6089e-02	2.2148e-02	-1.1779e+00	2.3884e-01	{"n_iterations":4,"converged":true,"exploded":false}	NA	12842	9.8291e-01
DOC2A	1.1725e-02	9.9557e-03	1.1778e+00	2.3889e-01	{"n_iterations":4,"converged":true,"exploded":false}	NA	4347	9.8291e-01
PLXNB3	5.3736e-02	4.5627e-02	1.1777e+00	2.3890e-01	{"n_iterations":4,"converged":true,"exploded":false}	NA	12005	9.8291e-01
MAP3K13	4.2527e-02	3.6110e-02	1.1777e+00	2.3892e-01	{"n_iterations":6,"converged":true,"exploded":false}	NA	8915	9.8291e-01
RNF5	5.5123e+00	4.6810e+00	1.1776e+00	2.3896e-01	{"n_iterations":10,"converged":true,"exploded":false}	NA	13474	9.8291e-01
ALK	6.0063e-03	5.1007e-03	1.1775e+00	2.3898e-01	{"n_iterations":4,"converged":true,"exploded":false}	NA	565	9.8291e-01
FAM3C	-3.2357e-02	2.7480e-02	-1.1775e+00	2.3900e-01	{"n_iterations":4,"converged":true,"exploded":false}	NA	5246	9.8291e-01
PPIAL4D	-1.4008e-02	1.1897e-02	-1.1774e+00	2.3903e-01	{"n_iterations":4,"converged":true,"exploded":false}	NA	12210	9.8291e-01
IFI16	-1.6435e-02	1.3962e-02	-1.1771e+00	2.3915e-01	{"n_iterations":4,"converged":true,"exploded":false}	NA	7184	9.8291e-01
MMP11	3.3889e-02	2.8795e-02	1.1769e+00	2.3924e-01	{"n_iterations":5,"converged":true,"exploded":false}	NA	9355	9.8291e-01
TPD52	9.4069e-03	7.9938e-03	1.1768e+00	2.3929e-01	{"n_iterations":4,"converged":true,"exploded":false}	NA	16632	9.8291e-01
LNPEP	-8.9725e-03	7.6252e-03	-1.1767e+00	2.3932e-01	{"n_iterations":4,"converged":true,"exploded":false}	NA	8535	9.8291e-01
HLA-DQA1	-6.7055e-04	5.6986e-04	-1.1767e+00	2.3932e-01	{"n_iterations":4,"converged":true,"exploded":false}	NA	6862	9.8291e-01
ALOX15	7.3800e-03	6.2719e-03	1.1767e+00	2.3932e-01	{"n_iterations":4,"converged":true,"exploded":false}	NA	580	9.8291e-01
NLRP1	6.9990e-03	5.9482e-03	1.1767e+00	2.3933e-01	{"n_iterations":4,"converged":true,"exploded":false}	NA	10252	9.8291e-01
CCDC178	-6.1106e-03	5.1932e-03	-1.1767e+00	2.3933e-01	{"n_iterations":4,"converged":true,"exploded":false}	NA	2303	9.8291e-01
BICDL2	-2.3874e-03	2.0292e-03	-1.1765e+00	2.3938e-01	{"n_iterations":4,"converged":true,"exploded":false}	NA	1520	9.8291e-01
CAMKV	2.2896e-01	1.9463e-01	1.1764e+00	2.3943e-01	{"n_iterations":6,"converged":true,"exploded":false}	NA	2108	9.8291e-01
IL26	-5.7152e-03	4.8603e-03	-1.1759e+00	2.3964e-01	{"n_iterations":4,"converged":true,"exploded":false}	NA	7355	9.8291e-01
BANF1	1.6169e+00	1.3752e+00	1.1758e+00	2.3969e-01	{"n_iterations":4,"converged":true,"exploded":false}	NA	1399	9.8291e-01
SST	-7.6229e-02	6.4835e-02	-1.1757e+00	2.3970e-01	{"n_iterations":4,"converged":true,"exploded":false}	NA	15307	9.8291e-01
ST7L	-4.7954e-03	4.0796e-03	-1.1755e+00	2.3981e-01	{"n_iterations":4,"converged":true,"exploded":false}	NA	15340	9.8291e-01
ADAT3	-1.1729e-02	9.9787e-03	-1.1754e+00	2.3983e-01	{"n_iterations":4,"converged":true,"exploded":false}	NA	300	9.8291e-01
ZNF396	-1.8232e-02	1.5512e-02	-1.1754e+00	2.3984e-01	{"n_iterations":4,"converged":true,"exploded":false}	NA	18190	9.8291e-01
FREM3	4.5202e-02	3.8458e-02	1.1754e+00	2.3985e-01	{"n_iterations":6,"converged":true,"exploded":false}	NA	5694	9.8291e-01
COPG2	-2.5363e-01	2.1581e-01	-1.1752e+00	2.3990e-01	{"n_iterations":7,"converged":true,"exploded":false}	NA	3368	9.8291e-01
TRAIP	-1.5704e-02	1.3366e-02	-1.1749e+00	2.4003e-01	{"n_iterations":4,"converged":true,"exploded":false}	NA	16688	9.8291e-01
ABCA8	-5.3028e-03	4.5137e-03	-1.1748e+00	2.4007e-01	{"n_iterations":4,"converged":true,"exploded":false}	NA	40	9.8291e-01
TUBB3	3.0798e-02	2.6215e-02	1.1748e+00	2.4008e-01	{"n_iterations":4,"converged":true,"exploded":false}	NA	17030	9.8291e-01
ZNF239	-2.1818e-03	1.8577e-03	-1.1745e+00	2.4021e-01	{"n_iterations":4,"converged":true,"exploded":false}	NA	18101	9.8291e-01
RIPPLY2	-3.6546e-03	3.1121e-03	-1.1743e+00	2.4027e-01	{"n_iterations":4,"converged":true,"exploded":false}	NA	13351	9.8291e-01
TTLL8	1.3964e-02	1.1891e-02	1.1743e+00	2.4027e-01	{"n_iterations":5,"converged":true,"exploded":false}	NA	17006	9.8291e-01
FBXW9	-7.2369e-03	6.1628e-03	-1.1743e+00	2.4028e-01	{"n_iterations":4,"converged":true,"exploded":false}	NA	5410	9.8291e-01
WFDC12	-7.0563e-02	6.0095e-02	-1.1742e+00	2.4032e-01	{"n_iterations":4,"converged":true,"exploded":false}	NA	17650	9.8291e-01
MTUS1	2.7205e-03	2.3171e-03	1.1741e+00	2.4035e-01	{"n_iterations":4,"converged":true,"exploded":false}	NA	9704	9.8291e-01
PIAS2	-8.7040e-03	7.4139e-03	-1.1740e+00	2.4039e-01	{"n_iterations":4,"converged":true,"exploded":false}	NA	11738	9.8291e-01
ZNF532	-2.7285e-02	2.3243e-02	-1.1739e+00	2.4043e-01	{"n_iterations":4,"converged":true,"exploded":false}	NA	18279	9.8291e-01
MCEMP1	-5.4422e-03	4.6362e-03	-1.1739e+00	2.4045e-01	{"n_iterations":4,"converged":true,"exploded":false}	NA	9051	9.8291e-01
SELENOI	6.6727e-03	5.6848e-03	1.1738e+00	2.4048e-01	{"n_iterations":4,"converged":true,"exploded":false}	NA	14018	9.8291e-01
DDX31	-1.7825e-02	1.5187e-02	-1.1738e+00	2.4049e-01	{"n_iterations":4,"converged":true,"exploded":false}	NA	3997	9.8291e-01
CALM1	1.0630e-02	9.0615e-03	1.1731e+00	2.4075e-01	{"n_iterations":4,"converged":true,"exploded":false}	NA	2083	9.8291e-01
NEFM	3.6895e-02	3.1451e-02	1.1731e+00	2.4076e-01	{"n_iterations":5,"converged":true,"exploded":false}	NA	10083	9.8291e-01
MYL9	1.1307e-01	9.6388e-02	1.1730e+00	2.4079e-01	{"n_iterations":5,"converged":true,"exploded":false}	NA	9796	9.8291e-01
TMEM82	3.2395e-02	2.7620e-02	1.1729e+00	2.4084e-01	{"n_iterations":5,"converged":true,"exploded":false}	NA	16440	9.8291e-01
NYX	-1.8877e-01	1.6099e-01	-1.1725e+00	2.4098e-01	{"n_iterations":4,"converged":true,"exploded":false}	NA	10626	9.8291e-01
TRIM52	3.5023e-02	2.9871e-02	1.1724e+00	2.4102e-01	{"n_iterations":5,"converged":true,"exploded":false}	NA	16779	9.8291e-01
GCGR	-5.1106e-02	4.3594e-02	-1.1723e+00	2.4107e-01	{"n_iterations":4,"converged":true,"exploded":false}	NA	5941	9.8291e-01
FOXJ2	-3.8287e-02	3.2665e-02	-1.1721e+00	2.4116e-01	{"n_iterations":4,"converged":true,"exploded":false}	NA	5654	9.8291e-01
BCAS1	-1.4934e-03	1.2741e-03	-1.1721e+00	2.4116e-01	{"n_iterations":4,"converged":true,"exploded":false}	NA	1436	9.8291e-01
DHCR7	6.6080e-03	5.6387e-03	1.1719e+00	2.4124e-01	{"n_iterations":4,"converged":true,"exploded":false}	NA	4123	9.8291e-01
RAB11B	-2.6885e-02	2.2944e-02	-1.1718e+00	2.4128e-01	{"n_iterations":4,"converged":true,"exploded":false}	NA	12825	9.8291e-01
OR56A1	1.0955e-02	9.3496e-03	1.1717e+00	2.4133e-01	{"n_iterations":5,"converged":true,"exploded":false}	NA	10961	9.8291e-01
ROCK1	1.2068e-02	1.0301e-02	1.1716e+00	2.4137e-01	{"n_iterations":4,"converged":true,"exploded":false}	NA	13493	9.8291e-01
USP38	-2.6057e-02	2.2245e-02	-1.1713e+00	2.4146e-01	{"n_iterations":4,"converged":true,"exploded":false}	NA	17360	9.8291e-01
ZNF510	-1.9251e-02	1.6436e-02	-1.1713e+00	2.4149e-01	{"n_iterations":4,"converged":true,"exploded":false}	NA	18260	9.8291e-01
TMEM25	-7.5570e-03	6.4525e-03	-1.1712e+00	2.4153e-01	{"n_iterations":4,"converged":true,"exploded":false}	NA	16373	9.8291e-01
RPTOR	-9.8744e-03	8.4316e-03	-1.1711e+00	2.4155e-01	{"n_iterations":4,"converged":true,"exploded":false}	NA	13640	9.8291e-01
KDR	-6.3914e-03	5.4586e-03	-1.1709e+00	2.4164e-01	{"n_iterations":4,"converged":true,"exploded":false}	NA	7856	9.8291e-01
IFT57	1.3062e-02	1.1157e-02	1.1708e+00	2.4168e-01	{"n_iterations":4,"converged":true,"exploded":false}	NA	7240	9.8291e-01
SECISBP2L	-2.6817e-02	2.2907e-02	-1.1707e+00	2.4173e-01	{"n_iterations":4,"converged":true,"exploded":false}	NA	14008	9.8291e-01
SLC39A8	3.8807e-03	3.3150e-03	1.1707e+00	2.4174e-01	{"n_iterations":4,"converged":true,"exploded":false}	NA	14629	9.8291e-01
KRTDAP	1.2108e-02	1.0345e-02	1.1704e+00	2.4183e-01	{"n_iterations":4,"converged":true,"exploded":false}	NA	8242	9.8291e-01
EBI3	6.3163e-02	5.3975e-02	1.1702e+00	2.4191e-01	{"n_iterations":6,"converged":true,"exploded":false}	NA	4557	9.8291e-01
SCRN3	-6.9288e-03	5.9215e-03	-1.1701e+00	2.4196e-01	{"n_iterations":4,"converged":true,"exploded":false}	NA	13938	9.8291e-01
AFF1	4.7402e-03	4.0521e-03	1.1698e+00	2.4208e-01	{"n_iterations":4,"converged":true,"exploded":false}	NA	396	9.8291e-01
MAPT	1.3789e-03	1.1787e-03	1.1698e+00	2.4209e-01	{"n_iterations":4,"converged":true,"exploded":false}	NA	8968	9.8291e-01
KDM5C	-6.5335e-02	5.5864e-02	-1.1695e+00	2.4219e-01	{"n_iterations":4,"converged":true,"exploded":false}	NA	7851	9.8291e-01
CPEB1	1.6503e-02	1.4111e-02	1.1695e+00	2.4220e-01	{"n_iterations":4,"converged":true,"exploded":false}	NA	3439	9.8291e-01
HOXC12	6.4704e-02	5.5331e-02	1.1694e+00	2.4224e-01	{"n_iterations":5,"converged":true,"exploded":false}	NA	6972	9.8291e-01
SIAH1	-4.5327e-02	3.8762e-02	-1.1694e+00	2.4226e-01	{"n_iterations":4,"converged":true,"exploded":false}	NA	14295	9.8291e-01
PPP4R3A	-4.1311e-02	3.5336e-02	-1.1691e+00	2.4236e-01	{"n_iterations":4,"converged":true,"exploded":false}	NA	12308	9.8291e-01
REXO1	-1.7861e-02	1.5280e-02	-1.1689e+00	2.4246e-01	{"n_iterations":4,"converged":true,"exploded":false}	NA	13196	9.8291e-01
PGGT1B	6.9254e-02	5.9250e-02	1.1688e+00	2.4247e-01	{"n_iterations":6,"converged":true,"exploded":false}	NA	11647	9.8291e-01
SMC6	-6.9950e-03	5.9851e-03	-1.1687e+00	2.4251e-01	{"n_iterations":4,"converged":true,"exploded":false}	NA	14815	9.8291e-01
ARMC7	-2.4457e-02	2.0931e-02	-1.1684e+00	2.4263e-01	{"n_iterations":4,"converged":true,"exploded":false}	NA	1033	9.8291e-01
TGFB1	-2.3117e-02	1.9789e-02	-1.1682e+00	2.4273e-01	{"n_iterations":4,"converged":true,"exploded":false}	NA	16009	9.8291e-01
CNRIP1	8.8479e-03	7.5748e-03	1.1681e+00	2.4278e-01	{"n_iterations":4,"converged":true,"exploded":false}	NA	3257	9.8291e-01
PGK1	-2.8090e-02	2.4050e-02	-1.1680e+00	2.4281e-01	{"n_iterations":4,"converged":true,"exploded":false}	NA	11648	9.8291e-01
VAMP3	2.5491e-02	2.1827e-02	1.1679e+00	2.4285e-01	{"n_iterations":4,"converged":true,"exploded":false}	NA	17406	9.8291e-01
PCDH18	1.5332e-01	1.3129e-01	1.1678e+00	2.4287e-01	{"n_iterations":7,"converged":true,"exploded":false}	NA	11363	9.8291e-01
RAB38	-2.6836e-03	2.2979e-03	-1.1678e+00	2.4287e-01	{"n_iterations":4,"converged":true,"exploded":false}	NA	12860	9.8291e-01
NTRK3	5.4807e-02	4.6931e-02	1.1678e+00	2.4288e-01	{"n_iterations":7,"converged":true,"exploded":false}	NA	10527	9.8291e-01
ARMCX5-GPRASP2	-1.5897e-02	1.3613e-02	-1.1678e+00	2.4291e-01	{"n_iterations":4,"converged":true,"exploded":false}	NA	1041	9.8291e-01
ZNF827	6.8123e-02	5.8346e-02	1.1676e+00	2.4298e-01	{"n_iterations":7,"converged":true,"exploded":false}	NA	18498	9.8291e-01
RFPL4AL1	1.5301e-02	1.3105e-02	1.1675e+00	2.4299e-01	{"n_iterations":4,"converged":true,"exploded":false}	NA	13215	9.8291e-01
AKAP11	1.4592e-02	1.2499e-02	1.1675e+00	2.4301e-01	{"n_iterations":4,"converged":true,"exploded":false}	NA	490	9.8291e-01
TMTC1	8.6212e-03	7.3850e-03	1.1674e+00	2.4305e-01	{"n_iterations":4,"converged":true,"exploded":false}	NA	16486	9.8291e-01
CCDC169-SOHLH2	-2.8300e-02	2.4243e-02	-1.1674e+00	2.4307e-01	{"n_iterations":4,"converged":true,"exploded":false}	NA	2295	9.8291e-01
PIGX	-1.2126e-02	1.0388e-02	-1.1673e+00	2.4308e-01	{"n_iterations":4,"converged":true,"exploded":false}	NA	11769	9.8291e-01
IGLL1	1.4401e-02	1.2340e-02	1.1671e+00	2.4319e-01	{"n_iterations":4,"converged":true,"exploded":false}	NA	7273	9.8291e-01
BHLHB9	-1.5911e-02	1.3634e-02	-1.1670e+00	2.4321e-01	{"n_iterations":4,"converged":true,"exploded":false}	NA	1510	9.8291e-01
ALS2	6.6849e-03	5.7286e-03	1.1669e+00	2.4324e-01	{"n_iterations":4,"converged":true,"exploded":false}	NA	592	9.8291e-01
DERL2	-7.6019e-02	6.5155e-02	-1.1668e+00	2.4331e-01	{"n_iterations":5,"converged":true,"exploded":false}	NA	4093	9.8291e-01
MCAT	-3.1632e-02	2.7116e-02	-1.1666e+00	2.4338e-01	{"n_iterations":5,"converged":true,"exploded":false}	NA	9045	9.8291e-01
PDE4C	-6.9030e-03	5.9174e-03	-1.1666e+00	2.4339e-01	{"n_iterations":4,"converged":true,"exploded":false}	NA	11493	9.8291e-01
H3C11	3.1400e+00	2.6917e+00	1.1665e+00	2.4339e-01	{"n_iterations":4,"converged":true,"exploded":false}	NA	6627	9.8291e-01
CYYR1	-1.3198e-02	1.1315e-02	-1.1665e+00	2.4343e-01	{"n_iterations":4,"converged":true,"exploded":false}	NA	3853	9.8291e-01
SLC9A8	4.3184e-03	3.7022e-03	1.1664e+00	2.4344e-01	{"n_iterations":4,"converged":true,"exploded":false}	NA	14735	9.8291e-01
SRPK3	3.5210e-02	3.0188e-02	1.1664e+00	2.4347e-01	{"n_iterations":4,"converged":true,"exploded":false}	NA	15261	9.8291e-01
CASP10	-6.6338e-03	5.6878e-03	-1.1663e+00	2.4349e-01	{"n_iterations":4,"converged":true,"exploded":false}	NA	2173	9.8291e-01
CCDC103	-3.8061e-03	3.2635e-03	-1.1662e+00	2.4352e-01	{"n_iterations":4,"converged":true,"exploded":false}	NA	2253	9.8291e-01
ATP5PD	7.3625e-03	6.3135e-03	1.1661e+00	2.4356e-01	{"n_iterations":4,"converged":true,"exploded":false}	NA	1257	9.8291e-01
ZSCAN9	-5.4013e-03	4.6318e-03	-1.1661e+00	2.4356e-01	{"n_iterations":4,"converged":true,"exploded":false}	NA	18573	9.8291e-01
H3C6	-3.7462e-02	3.2126e-02	-1.1661e+00	2.4357e-01	{"n_iterations":5,"converged":true,"exploded":false}	NA	6633	9.8291e-01
HDAC11	1.1199e+00	9.6055e-01	1.1659e+00	2.4365e-01	{"n_iterations":9,"converged":true,"exploded":false}	NA	6725	9.8291e-01
RYR1	1.6371e-02	1.4046e-02	1.1656e+00	2.4378e-01	{"n_iterations":4,"converged":true,"exploded":false}	NA	13759	9.8291e-01
WDPCP	6.7616e-03	5.8013e-03	1.1655e+00	2.4381e-01	{"n_iterations":4,"converged":true,"exploded":false}	NA	17583	9.8291e-01
ITM2A	-5.3815e-02	4.6175e-02	-1.1655e+00	2.4383e-01	{"n_iterations":4,"converged":true,"exploded":false}	NA	7608	9.8291e-01
PRR5-ARHGAP8	1.7666e-02	1.5159e-02	1.1654e+00	2.4386e-01	{"n_iterations":4,"converged":true,"exploded":false}	NA	12515	9.8291e-01
DUS2	-2.6964e-02	2.3137e-02	-1.1654e+00	2.4387e-01	{"n_iterations":5,"converged":true,"exploded":false}	NA	4472	9.8291e-01
LANCL2	1.4519e-02	1.2460e-02	1.1652e+00	2.4393e-01	{"n_iterations":4,"converged":true,"exploded":false}	NA	8292	9.8291e-01
FGF20	3.6306e-02	3.1159e-02	1.1652e+00	2.4394e-01	{"n_iterations":4,"converged":true,"exploded":false}	NA	5488	9.8291e-01
VPS35L	-8.2572e-03	7.0880e-03	-1.1650e+00	2.4403e-01	{"n_iterations":4,"converged":true,"exploded":false}	NA	17496	9.8291e-01
APOC2	-4.3070e-01	3.6971e-01	-1.1649e+00	2.4404e-01	{"n_iterations":4,"converged":true,"exploded":false}	NA	855	9.8291e-01
KLF3	8.0355e-03	6.8987e-03	1.1648e+00	2.4410e-01	{"n_iterations":4,"converged":true,"exploded":false}	NA	7978	9.8291e-01
POU3F2	-7.7256e-01	6.6333e-01	-1.1647e+00	2.4416e-01	{"n_iterations":4,"converged":true,"exploded":false}	NA	12171	9.8291e-01
SCCPDH	-5.6028e-03	4.8120e-03	-1.1643e+00	2.4429e-01	{"n_iterations":4,"converged":true,"exploded":false}	NA	13883	9.8291e-01
FAM120B	-3.4670e-02	2.9777e-02	-1.1643e+00	2.4430e-01	{"n_iterations":4,"converged":true,"exploded":false}	NA	5135	9.8291e-01
HYOU1	-1.9372e-02	1.6639e-02	-1.1642e+00	2.4433e-01	{"n_iterations":4,"converged":true,"exploded":false}	NA	7139	9.8291e-01
ARMCX6	6.1598e-02	5.2911e-02	1.1642e+00	2.4435e-01	{"n_iterations":5,"converged":true,"exploded":false}	NA	1042	9.8291e-01
ARHGEF17	2.0743e-02	1.7819e-02	1.1641e+00	2.4439e-01	{"n_iterations":4,"converged":true,"exploded":false}	NA	966	9.8291e-01
C16orf54	-3.6241e-01	3.1143e-01	-1.1637e+00	2.4455e-01	{"n_iterations":5,"converged":true,"exploded":false}	NA	1762	9.8291e-01
TSPAN33	2.9966e-02	2.5753e-02	1.1636e+00	2.4459e-01	{"n_iterations":4,"converged":true,"exploded":false}	NA	16916	9.8291e-01
KCNIP2	-1.9014e-02	1.6342e-02	-1.1635e+00	2.4461e-01	{"n_iterations":4,"converged":true,"exploded":false}	NA	7757	9.8291e-01
CRYGA	9.8536e-02	8.4689e-02	1.1635e+00	2.4463e-01	{"n_iterations":6,"converged":true,"exploded":false}	NA	3563	9.8291e-01
BCL2L15	2.7424e-02	2.3571e-02	1.1634e+00	2.4465e-01	{"n_iterations":5,"converged":true,"exploded":false}	NA	1459	9.8291e-01
PRR14L	-1.0020e-02	8.6125e-03	-1.1634e+00	2.4467e-01	{"n_iterations":4,"converged":true,"exploded":false}	NA	12496	9.8291e-01
MTREX	-3.4132e-02	2.9342e-02	-1.1633e+00	2.4472e-01	{"n_iterations":4,"converged":true,"exploded":false}	NA	9692	9.8291e-01
INTS8	2.5230e-02	2.1690e-02	1.1632e+00	2.4474e-01	{"n_iterations":4,"converged":true,"exploded":false}	NA	7472	9.8291e-01
FDXR	7.6517e-03	6.5781e-03	1.1632e+00	2.4474e-01	{"n_iterations":4,"converged":true,"exploded":false}	NA	5446	9.8291e-01
POMGNT1	1.9946e-02	1.7149e-02	1.1631e+00	2.4479e-01	{"n_iterations":5,"converged":true,"exploded":false}	NA	12135	9.8291e-01
OR6T1	4.4075e-02	3.7894e-02	1.1631e+00	2.4479e-01	{"n_iterations":6,"converged":true,"exploded":false}	NA	11037	9.8291e-01
SLC25A53	-1.2471e-01	1.0722e-01	-1.1630e+00	2.4481e-01	{"n_iterations":8,"converged":true,"exploded":false}	NA	14516	9.8291e-01
GHDC	4.1261e-02	3.5491e-02	1.1626e+00	2.4499e-01	{"n_iterations":5,"converged":true,"exploded":false}	NA	6033	9.8291e-01
R3HDM1	3.2888e-03	2.8292e-03	1.1624e+00	2.4506e-01	{"n_iterations":4,"converged":true,"exploded":false}	NA	12819	9.8291e-01
LDLRAD2	2.3581e-02	2.0289e-02	1.1622e+00	2.4514e-01	{"n_iterations":4,"converged":true,"exploded":false}	NA	8372	9.8291e-01
LST1	-5.7760e-02	4.9703e-02	-1.1621e+00	2.4520e-01	{"n_iterations":4,"converged":true,"exploded":false}	NA	8715	9.8291e-01
SLC12A8	7.7914e-03	6.7051e-03	1.1620e+00	2.4523e-01	{"n_iterations":4,"converged":true,"exploded":false}	NA	14387	9.8291e-01
PRSS54	-1.0732e-02	9.2359e-03	-1.1620e+00	2.4523e-01	{"n_iterations":4,"converged":true,"exploded":false}	NA	12550	9.8291e-01
DBR1	1.9253e-02	1.6569e-02	1.1620e+00	2.4525e-01	{"n_iterations":4,"converged":true,"exploded":false}	NA	3897	9.8291e-01
LGALS8	1.2285e-03	1.0575e-03	1.1617e+00	2.4537e-01	{"n_iterations":4,"converged":true,"exploded":false}	NA	8413	9.8291e-01
ANO6	-1.3969e-02	1.2026e-02	-1.1615e+00	2.4542e-01	{"n_iterations":4,"converged":true,"exploded":false}	NA	749	9.8291e-01
SLC22A14	-3.5888e-03	3.0899e-03	-1.1615e+00	2.4545e-01	{"n_iterations":4,"converged":true,"exploded":false}	NA	14444	9.8291e-01
PTGES3L-AARSD1	8.0639e-03	6.9433e-03	1.1614e+00	2.4548e-01	{"n_iterations":4,"converged":true,"exploded":false}	NA	12677	9.8291e-01
ARL9	-7.0753e-03	6.0922e-03	-1.1614e+00	2.4549e-01	{"n_iterations":4,"converged":true,"exploded":false}	NA	1025	9.8291e-01
UNC5D	2.9789e-02	2.5650e-02	1.1614e+00	2.4549e-01	{"n_iterations":4,"converged":true,"exploded":false}	NA	17275	9.8291e-01
PIGR	-1.8753e-03	1.6155e-03	-1.1608e+00	2.4572e-01	{"n_iterations":4,"converged":true,"exploded":false}	NA	11763	9.8291e-01
GANAB	3.4837e-02	3.0012e-02	1.1608e+00	2.4573e-01	{"n_iterations":4,"converged":true,"exploded":false}	NA	5881	9.8291e-01
AGPAT2	5.8674e-02	5.0548e-02	1.1608e+00	2.4574e-01	{"n_iterations":6,"converged":true,"exploded":false}	NA	432	9.8291e-01
PEX11B	-3.1397e-01	2.7060e-01	-1.1603e+00	2.4593e-01	{"n_iterations":8,"converged":true,"exploded":false}	NA	11596	9.8291e-01
C1QB	-1.1914e-01	1.0269e-01	-1.1602e+00	2.4595e-01	{"n_iterations":5,"converged":true,"exploded":false}	NA	1812	9.8291e-01
KIRREL3	-2.6867e-02	2.3156e-02	-1.1602e+00	2.4595e-01	{"n_iterations":4,"converged":true,"exploded":false}	NA	7956	9.8291e-01
CLPB	-1.0893e-02	9.3908e-03	-1.1599e+00	2.4608e-01	{"n_iterations":4,"converged":true,"exploded":false}	NA	3162	9.8291e-01
BAG1	1.5693e-02	1.3530e-02	1.1599e+00	2.4610e-01	{"n_iterations":4,"converged":true,"exploded":false}	NA	1386	9.8291e-01
EPN2	1.7562e-02	1.5142e-02	1.1599e+00	2.4611e-01	{"n_iterations":4,"converged":true,"exploded":false}	NA	4898	9.8291e-01
PTGER1	6.3167e-02	5.4464e-02	1.1598e+00	2.4614e-01	{"n_iterations":7,"converged":true,"exploded":false}	NA	12669	9.8291e-01
CFHR5	1.8583e-02	1.6023e-02	1.1598e+00	2.4614e-01	{"n_iterations":5,"converged":true,"exploded":false}	NA	2879	9.8291e-01
CBARP	4.9553e-02	4.2735e-02	1.1595e+00	2.4624e-01	{"n_iterations":4,"converged":true,"exploded":false}	NA	2210	9.8291e-01
INPP4B	-5.8793e-03	5.0706e-03	-1.1595e+00	2.4626e-01	{"n_iterations":4,"converged":true,"exploded":false}	NA	7434	9.8291e-01
NOL11	2.3000e-02	1.9842e-02	1.1592e+00	2.4639e-01	{"n_iterations":4,"converged":true,"exploded":false}	NA	10307	9.8291e-01
MYH13	-9.2839e-03	8.0103e-03	-1.1590e+00	2.4646e-01	{"n_iterations":4,"converged":true,"exploded":false}	NA	9774	9.8291e-01
TDRD9	-1.4061e-02	1.2132e-02	-1.1590e+00	2.4646e-01	{"n_iterations":4,"converged":true,"exploded":false}	NA	15888	9.8291e-01
EXOC3L2	1.2252e-02	1.0571e-02	1.1589e+00	2.4649e-01	{"n_iterations":4,"converged":true,"exploded":false}	NA	5039	9.8291e-01
CBX4	-5.4187e-01	4.6759e-01	-1.1589e+00	2.4652e-01	{"n_iterations":4,"converged":true,"exploded":false}	NA	2236	9.8291e-01
FSBP	2.1948e-02	1.8940e-02	1.1588e+00	2.4653e-01	{"n_iterations":4,"converged":true,"exploded":false}	NA	5719	9.8291e-01
SYMPK	-7.2112e-03	6.2231e-03	-1.1588e+00	2.4654e-01	{"n_iterations":4,"converged":true,"exploded":false}	NA	15573	9.8291e-01
R3HDM4	-7.9580e-03	6.8677e-03	-1.1588e+00	2.4655e-01	{"n_iterations":4,"converged":true,"exploded":false}	NA	12821	9.8291e-01
ABHD12	1.1267e-02	9.7238e-03	1.1587e+00	2.4657e-01	{"n_iterations":4,"converged":true,"exploded":false}	NA	79	9.8291e-01
ZSCAN1	2.3651e-02	2.0416e-02	1.1584e+00	2.4668e-01	{"n_iterations":4,"converged":true,"exploded":false}	NA	18554	9.8291e-01
ANKMY2	1.4485e-01	1.2506e-01	1.1582e+00	2.4678e-01	{"n_iterations":5,"converged":true,"exploded":false}	NA	676	9.8291e-01
ARGLU1	3.4525e-01	2.9810e-01	1.1582e+00	2.4679e-01	{"n_iterations":7,"converged":true,"exploded":false}	NA	918	9.8291e-01
C2CD2L	1.3286e-02	1.1474e-02	1.1579e+00	2.4692e-01	{"n_iterations":4,"converged":true,"exploded":false}	NA	1885	9.8291e-01
PPP4R3B	1.6183e-02	1.3977e-02	1.1579e+00	2.4692e-01	{"n_iterations":4,"converged":true,"exploded":false}	NA	12309	9.8291e-01
ARHGAP11A-SCG5	1.7915e-02	1.5474e-02	1.1577e+00	2.4698e-01	{"n_iterations":4,"converged":true,"exploded":false}	NA	922	9.8291e-01
ZPBP	3.8969e-02	3.3665e-02	1.1576e+00	2.4704e-01	{"n_iterations":5,"converged":true,"exploded":false}	NA	18546	9.8291e-01
SGSM2	-6.7081e-03	5.7959e-03	-1.1574e+00	2.4711e-01	{"n_iterations":4,"converged":true,"exploded":false}	NA	14205	9.8291e-01
RUFY3	1.2611e-02	1.0899e-02	1.1571e+00	2.4722e-01	{"n_iterations":4,"converged":true,"exploded":false}	NA	13731	9.8291e-01
MEF2B	1.9363e-01	1.6736e-01	1.1570e+00	2.4729e-01	{"n_iterations":6,"converged":true,"exploded":false}	NA	9139	9.8291e-01
TSGA13	2.0546e+00	1.7760e+00	1.1569e+00	2.4732e-01	{"n_iterations":8,"converged":true,"exploded":false}	NA	16887	9.8291e-01
OR13C5	-2.5175e-03	2.1763e-03	-1.1568e+00	2.4734e-01	{"n_iterations":4,"converged":true,"exploded":false}	NA	10770	9.8291e-01
GOLGA1	2.8512e-02	2.4653e-02	1.1565e+00	2.4746e-01	{"n_iterations":5,"converged":true,"exploded":false}	NA	6207	9.8291e-01
LMCD1	1.0748e-02	9.2935e-03	1.1565e+00	2.4746e-01	{"n_iterations":4,"converged":true,"exploded":false}	NA	8513	9.8291e-01
NLRC3	2.1956e-02	1.8985e-02	1.1565e+00	2.4748e-01	{"n_iterations":5,"converged":true,"exploded":false}	NA	10249	9.8291e-01
RIBC1	8.4408e-01	7.2995e-01	1.1563e+00	2.4754e-01	{"n_iterations":8,"converged":true,"exploded":false}	NA	13310	9.8291e-01
PPIF	4.9914e-01	4.3179e-01	1.1560e+00	2.4769e-01	{"n_iterations":9,"converged":true,"exploded":false}	NA	12216	9.8291e-01
SLC27A2	2.6574e-01	2.2989e-01	1.1559e+00	2.4771e-01	{"n_iterations":7,"converged":true,"exploded":false}	NA	14528	9.8291e-01
HYLS1	-4.8431e-03	4.1901e-03	-1.1558e+00	2.4775e-01	{"n_iterations":4,"converged":true,"exploded":false}	NA	7138	9.8291e-01
BORCS7	-3.5672e+00	3.0864e+00	-1.1558e+00	2.4776e-01	{"n_iterations":5,"converged":true,"exploded":false}	NA	1592	9.8291e-01
SNRPB2	3.3069e-02	2.8613e-02	1.1557e+00	2.4780e-01	{"n_iterations":5,"converged":true,"exploded":false}	NA	14921	9.8291e-01
PPFIBP1	1.3023e-02	1.1269e-02	1.1556e+00	2.4785e-01	{"n_iterations":4,"converged":true,"exploded":false}	NA	12204	9.8291e-01
NIBAN1	1.9936e-02	1.7252e-02	1.1555e+00	2.4787e-01	{"n_iterations":5,"converged":true,"exploded":false}	NA	10185	9.8291e-01
RHBDL1	-5.1813e-01	4.4853e-01	-1.1552e+00	2.4801e-01	{"n_iterations":5,"converged":true,"exploded":false}	NA	13277	9.8291e-01
FAHD2B	1.8233e-02	1.5784e-02	1.1552e+00	2.4802e-01	{"n_iterations":4,"converged":true,"exploded":false}	NA	5113	9.8291e-01
STK38	1.6246e-02	1.4064e-02	1.1551e+00	2.4803e-01	{"n_iterations":4,"converged":true,"exploded":false}	NA	15417	9.8291e-01
SNX19	-2.0687e-03	1.7909e-03	-1.1551e+00	2.4803e-01	{"n_iterations":4,"converged":true,"exploded":false}	NA	14949	9.8291e-01
KCNK5	-2.9354e-02	2.5413e-02	-1.1551e+00	2.4807e-01	{"n_iterations":4,"converged":true,"exploded":false}	NA	7786	9.8291e-01
NOMO2	-7.9979e-03	6.9257e-03	-1.1548e+00	2.4816e-01	{"n_iterations":4,"converged":true,"exploded":false}	NA	10319	9.8291e-01
PIK3C3	-2.2785e-02	1.9734e-02	-1.1547e+00	2.4823e-01	{"n_iterations":4,"converged":true,"exploded":false}	NA	11778	9.8291e-01
NRGN	-5.3903e-01	4.6684e-01	-1.1546e+00	2.4824e-01	{"n_iterations":6,"converged":true,"exploded":false}	NA	10456	9.8291e-01
FXYD6	5.6506e-02	4.8957e-02	1.1542e+00	2.4843e-01	{"n_iterations":6,"converged":true,"exploded":false}	NA	5772	9.8291e-01
ACOT2	-1.1921e-02	1.0330e-02	-1.1540e+00	2.4852e-01	{"n_iterations":4,"converged":true,"exploded":false}	NA	163	9.8291e-01
ELF4	-7.8409e-02	6.7954e-02	-1.1539e+00	2.4856e-01	{"n_iterations":4,"converged":true,"exploded":false}	NA	4747	9.8291e-01
ADAM20	-7.3640e-03	6.3822e-03	-1.1538e+00	2.4857e-01	{"n_iterations":4,"converged":true,"exploded":false}	NA	256	9.8291e-01
IFI35	9.0663e-03	7.8578e-03	1.1538e+00	2.4859e-01	{"n_iterations":4,"converged":true,"exploded":false}	NA	7189	9.8291e-01
CSF3R	-1.7416e-02	1.5097e-02	-1.1536e+00	2.4868e-01	{"n_iterations":4,"converged":true,"exploded":false}	NA	3585	9.8291e-01
CHPT1	3.1459e-03	2.7272e-03	1.1535e+00	2.4869e-01	{"n_iterations":4,"converged":true,"exploded":false}	NA	2964	9.8291e-01
MKS1	-1.2559e-02	1.0888e-02	-1.1535e+00	2.4871e-01	{"n_iterations":4,"converged":true,"exploded":false}	NA	9320	9.8291e-01
RTRAF	-9.7856e-03	8.4836e-03	-1.1535e+00	2.4871e-01	{"n_iterations":4,"converged":true,"exploded":false}	NA	13725	9.8291e-01
MFSD10	3.0815e-02	2.6718e-02	1.1534e+00	2.4876e-01	{"n_iterations":5,"converged":true,"exploded":false}	NA	9221	9.8291e-01
SHISAL2A	1.1367e-02	9.8604e-03	1.1528e+00	2.4899e-01	{"n_iterations":4,"converged":true,"exploded":false}	NA	14273	9.8291e-01
GABPB2	5.0269e-03	4.3611e-03	1.1527e+00	2.4905e-01	{"n_iterations":4,"converged":true,"exploded":false}	NA	5810	9.8291e-01
MYO5C	-8.0302e-03	6.9671e-03	-1.1526e+00	2.4908e-01	{"n_iterations":4,"converged":true,"exploded":false}	NA	9823	9.8291e-01
PRKAR2B	5.2325e-02	4.5400e-02	1.1525e+00	2.4910e-01	{"n_iterations":5,"converged":true,"exploded":false}	NA	12416	9.8291e-01
ZNF816-ZNF321P	7.6459e-02	6.6345e-02	1.1524e+00	2.4914e-01	{"n_iterations":6,"converged":true,"exploded":false}	NA	18495	9.8291e-01
CCDC83	4.1634e-03	3.6138e-03	1.1521e+00	2.4928e-01	{"n_iterations":4,"converged":true,"exploded":false}	NA	2363	9.8291e-01
FAM71E1	-1.2571e-02	1.0912e-02	-1.1520e+00	2.4932e-01	{"n_iterations":4,"converged":true,"exploded":false}	NA	5263	9.8291e-01
MS4A15	-1.5069e-02	1.3084e-02	-1.1518e+00	2.4942e-01	{"n_iterations":4,"converged":true,"exploded":false}	NA	9582	9.8291e-01
HOXB9	-3.8105e-02	3.3085e-02	-1.1517e+00	2.4943e-01	{"n_iterations":6,"converged":true,"exploded":false}	NA	6969	9.8291e-01
DEGS1	1.2506e-01	1.0859e-01	1.1517e+00	2.4946e-01	{"n_iterations":4,"converged":true,"exploded":false}	NA	4062	9.8291e-01
ZNF142	-1.2658e-02	1.0991e-02	-1.1517e+00	2.4946e-01	{"n_iterations":4,"converged":true,"exploded":false}	NA	18046	9.8291e-01
DLAT	-3.5313e-03	3.0667e-03	-1.1515e+00	2.4954e-01	{"n_iterations":4,"converged":true,"exploded":false}	NA	4196	9.8291e-01
UCP1	5.0154e-02	4.3562e-02	1.1513e+00	2.4960e-01	{"n_iterations":6,"converged":true,"exploded":false}	NA	17209	9.8291e-01
NTNG2	6.9665e-02	6.0512e-02	1.1513e+00	2.4963e-01	{"n_iterations":5,"converged":true,"exploded":false}	NA	10523	9.8291e-01
B3GNT4	-6.4162e-03	5.5745e-03	-1.1510e+00	2.4973e-01	{"n_iterations":4,"converged":true,"exploded":false}	NA	1356	9.8291e-01
PSRC1	2.0145e-02	1.7502e-02	1.1510e+00	2.4973e-01	{"n_iterations":4,"converged":true,"exploded":false}	NA	12644	9.8291e-01
USP43	1.2560e-01	1.0913e-01	1.1509e+00	2.4976e-01	{"n_iterations":6,"converged":true,"exploded":false}	NA	17365	9.8291e-01
KIF1A	8.5397e-03	7.4204e-03	1.1508e+00	2.4980e-01	{"n_iterations":4,"converged":true,"exploded":false}	NA	7914	9.8291e-01
SSX4B	-1.8292e-01	1.5895e-01	-1.1508e+00	2.4981e-01	{"n_iterations":5,"converged":true,"exploded":false}	NA	15317	9.8291e-01
RFPL4B	9.4275e+00	8.1922e+00	1.1508e+00	2.4982e-01	{"n_iterations":11,"converged":true,"exploded":false}	NA	13216	9.8291e-01
BACE2	1.8923e-02	1.6445e-02	1.1507e+00	2.4985e-01	{"n_iterations":5,"converged":true,"exploded":false}	NA	1382	9.8291e-01
MED13L	-1.0755e-02	9.3480e-03	-1.1505e+00	2.4994e-01	{"n_iterations":4,"converged":true,"exploded":false}	NA	9114	9.8291e-01
SERPINB5	-7.5591e-03	6.5703e-03	-1.1505e+00	2.4994e-01	{"n_iterations":4,"converged":true,"exploded":false}	NA	14108	9.8291e-01
EDARADD	-1.6423e-02	1.4277e-02	-1.1503e+00	2.5000e-01	{"n_iterations":4,"converged":true,"exploded":false}	NA	4584	9.8291e-01
NR2E3	-1.4176e-02	1.2324e-02	-1.1503e+00	2.5003e-01	{"n_iterations":4,"converged":true,"exploded":false}	NA	10430	9.8291e-01
SERPINI2	-2.8555e-03	2.4829e-03	-1.1501e+00	2.5011e-01	{"n_iterations":4,"converged":true,"exploded":false}	NA	14123	9.8291e-01
SH3BP4	-1.8455e-02	1.6047e-02	-1.1501e+00	2.5012e-01	{"n_iterations":4,"converged":true,"exploded":false}	NA	14228	9.8291e-01
MTERF4	2.4865e-03	2.1623e-03	1.1499e+00	2.5018e-01	{"n_iterations":4,"converged":true,"exploded":false}	NA	9652	9.8291e-01
GPR171	-6.7418e-01	5.8634e-01	-1.1498e+00	2.5022e-01	{"n_iterations":4,"converged":true,"exploded":false}	NA	6326	9.8291e-01
TTLL13P	1.2379e-02	1.0766e-02	1.1498e+00	2.5023e-01	{"n_iterations":4,"converged":true,"exploded":false}	NA	16999	9.8291e-01
SYTL2	-8.7056e-03	7.5724e-03	-1.1496e+00	2.5029e-01	{"n_iterations":4,"converged":true,"exploded":false}	NA	15623	9.8291e-01
TOMM6	9.7687e-01	8.4973e-01	1.1496e+00	2.5030e-01	{"n_iterations":4,"converged":true,"exploded":false}	NA	16589	9.8291e-01
WNT8B	2.2395e-01	1.9481e-01	1.1496e+00	2.5031e-01	{"n_iterations":7,"converged":true,"exploded":false}	NA	17691	9.8291e-01
CDH26	-8.3924e-03	7.3014e-03	-1.1494e+00	2.5038e-01	{"n_iterations":4,"converged":true,"exploded":false}	NA	2626	9.8291e-01
HES4	-4.4071e-02	3.8347e-02	-1.1493e+00	2.5045e-01	{"n_iterations":5,"converged":true,"exploded":false}	NA	6788	9.8291e-01
FOXD2	1.4213e-01	1.2368e-01	1.1492e+00	2.5046e-01	{"n_iterations":6,"converged":true,"exploded":false}	NA	5636	9.8291e-01
RASSF2	1.7651e-02	1.5360e-02	1.1491e+00	2.5049e-01	{"n_iterations":4,"converged":true,"exploded":false}	NA	13021	9.8291e-01
SPAG4	1.0232e-01	8.9061e-02	1.1489e+00	2.5062e-01	{"n_iterations":6,"converged":true,"exploded":false}	NA	15046	9.8291e-01
MED22	3.6972e-02	3.2183e-02	1.1488e+00	2.5063e-01	{"n_iterations":4,"converged":true,"exploded":false}	NA	9122	9.8291e-01
MED6	-5.3792e-02	4.6827e-02	-1.1487e+00	2.5067e-01	{"n_iterations":4,"converged":true,"exploded":false}	NA	9133	9.8291e-01
SLC17A4	1.0874e-02	9.4672e-03	1.1486e+00	2.5072e-01	{"n_iterations":4,"converged":true,"exploded":false}	NA	14418	9.8291e-01
ANKRD55	2.2052e-02	1.9200e-02	1.1485e+00	2.5074e-01	{"n_iterations":4,"converged":true,"exploded":false}	NA	725	9.8291e-01
IP6K3	1.8397e-02	1.6018e-02	1.1485e+00	2.5075e-01	{"n_iterations":4,"converged":true,"exploded":false}	NA	7478	9.8291e-01
REEP3	3.7507e-01	3.2664e-01	1.1483e+00	2.5086e-01	{"n_iterations":6,"converged":true,"exploded":false}	NA	13154	9.8291e-01
CMTM6	-1.0723e-02	9.3413e-03	-1.1479e+00	2.5100e-01	{"n_iterations":4,"converged":true,"exploded":false}	NA	3205	9.8291e-01
POFUT2	1.7209e-02	1.4995e-02	1.1477e+00	2.5110e-01	{"n_iterations":4,"converged":true,"exploded":false}	NA	12068	9.8291e-01
IL12RB1	-3.5592e-03	3.1012e-03	-1.1477e+00	2.5111e-01	{"n_iterations":4,"converged":true,"exploded":false}	NA	7307	9.8291e-01
HEPH	1.5902e-02	1.3858e-02	1.1475e+00	2.5116e-01	{"n_iterations":4,"converged":true,"exploded":false}	NA	6774	9.8291e-01
C11orf80	2.8647e-02	2.4970e-02	1.1473e+00	2.5128e-01	{"n_iterations":5,"converged":true,"exploded":false}	NA	1727	9.8291e-01
YBEY	-1.8007e-02	1.5698e-02	-1.1471e+00	2.5135e-01	{"n_iterations":4,"converged":true,"exploded":false}	NA	17766	9.8291e-01
LRFN4	-3.4956e-02	3.0474e-02	-1.1471e+00	2.5136e-01	{"n_iterations":4,"converged":true,"exploded":false}	NA	8581	9.8291e-01
DCAF4L2	1.7074e-02	1.4885e-02	1.1471e+00	2.5136e-01	{"n_iterations":4,"converged":true,"exploded":false}	NA	3913	9.8291e-01
MRFAP1L1	-2.6758e-02	2.3331e-02	-1.1469e+00	2.5142e-01	{"n_iterations":4,"converged":true,"exploded":false}	NA	9470	9.8291e-01
TMED2	-1.1079e-01	9.6603e-02	-1.1469e+00	2.5142e-01	{"n_iterations":6,"converged":true,"exploded":false}	NA	16218	9.8291e-01
DHX8	-1.3852e-02	1.2078e-02	-1.1469e+00	2.5143e-01	{"n_iterations":4,"converged":true,"exploded":false}	NA	4159	9.8291e-01
PDZD4	-3.1693e-02	2.7636e-02	-1.1468e+00	2.5146e-01	{"n_iterations":4,"converged":true,"exploded":false}	NA	11555	9.8291e-01
TNFRSF17	1.1497e-01	1.0026e-01	1.1467e+00	2.5150e-01	{"n_iterations":5,"converged":true,"exploded":false}	NA	16516	9.8291e-01
ADGRB3	1.8060e-02	1.5749e-02	1.1467e+00	2.5150e-01	{"n_iterations":4,"converged":true,"exploded":false}	NA	325	9.8291e-01
NUDCD2	5.7397e-02	5.0066e-02	1.1464e+00	2.5162e-01	{"n_iterations":6,"converged":true,"exploded":false}	NA	10542	9.8291e-01
CPSF6	-6.4145e-02	5.5959e-02	-1.1463e+00	2.5168e-01	{"n_iterations":5,"converged":true,"exploded":false}	NA	3472	9.8291e-01
ASAH1	-2.1211e-03	1.8506e-03	-1.1462e+00	2.5172e-01	{"n_iterations":4,"converged":true,"exploded":false}	NA	1091	9.8291e-01
USH2A	-3.7761e-03	3.2955e-03	-1.1459e+00	2.5185e-01	{"n_iterations":4,"converged":true,"exploded":false}	NA	17327	9.8291e-01
C4orf45	-1.4095e-02	1.2301e-02	-1.1458e+00	2.5186e-01	{"n_iterations":4,"converged":true,"exploded":false}	NA	1931	9.8291e-01
EXOC7	3.6023e-03	3.1444e-03	1.1456e+00	2.5195e-01	{"n_iterations":4,"converged":true,"exploded":false}	NA	5045	9.8291e-01
SMPDL3B	-7.0459e-03	6.1505e-03	-1.1456e+00	2.5197e-01	{"n_iterations":4,"converged":true,"exploded":false}	NA	14870	9.8291e-01
RABL6	5.6129e-03	4.9004e-03	1.1454e+00	2.5204e-01	{"n_iterations":4,"converged":true,"exploded":false}	NA	12905	9.8291e-01
SLC9A3R2	-1.1297e-02	9.8641e-03	-1.1452e+00	2.5212e-01	{"n_iterations":4,"converged":true,"exploded":false}	NA	14730	9.8291e-01
PDE9A	1.9447e-02	1.6981e-02	1.1452e+00	2.5212e-01	{"n_iterations":4,"converged":true,"exploded":false}	NA	11507	9.8291e-01
RAB19	-4.2591e-02	3.7196e-02	-1.1450e+00	2.5219e-01	{"n_iterations":5,"converged":true,"exploded":false}	NA	12837	9.8291e-01
INF2	3.1672e-03	2.7661e-03	1.1450e+00	2.5220e-01	{"n_iterations":4,"converged":true,"exploded":false}	NA	7410	9.8291e-01
ZNF20	2.9477e-02	2.5744e-02	1.1450e+00	2.5221e-01	{"n_iterations":6,"converged":true,"exploded":false}	NA	18072	9.8291e-01
WRAP53	4.8079e-02	4.1998e-02	1.1448e+00	2.5230e-01	{"n_iterations":4,"converged":true,"exploded":false}	NA	17694	9.8291e-01
ZNF410	-1.8376e-02	1.6059e-02	-1.1443e+00	2.5250e-01	{"n_iterations":4,"converged":true,"exploded":false}	NA	18197	9.8291e-01
CTU1	2.0794e-02	1.8175e-02	1.1441e+00	2.5257e-01	{"n_iterations":4,"converged":true,"exploded":false}	NA	3704	9.8291e-01
ATG9A	2.0373e-01	1.7808e-01	1.1440e+00	2.5261e-01	{"n_iterations":6,"converged":true,"exploded":false}	NA	1196	9.8291e-01
SCNN1A	6.2350e-03	5.4500e-03	1.1440e+00	2.5261e-01	{"n_iterations":4,"converged":true,"exploded":false}	NA	13925	9.8291e-01
TTLL4	-8.9714e-03	7.8426e-03	-1.1439e+00	2.5266e-01	{"n_iterations":4,"converged":true,"exploded":false}	NA	17002	9.8291e-01
AGRN	-4.6601e-03	4.0738e-03	-1.1439e+00	2.5267e-01	{"n_iterations":4,"converged":true,"exploded":false}	NA	439	9.8291e-01
MAPK7	1.1946e-01	1.0446e-01	1.1436e+00	2.5279e-01	{"n_iterations":6,"converged":true,"exploded":false}	NA	8954	9.8291e-01
PCDH8	-9.1016e-02	7.9589e-02	-1.1436e+00	2.5280e-01	{"n_iterations":6,"converged":true,"exploded":false}	NA	11367	9.8291e-01
HGH1	-6.1483e-03	5.3764e-03	-1.1436e+00	2.5280e-01	{"n_iterations":4,"converged":true,"exploded":false}	NA	6806	9.8291e-01
EDEM3	-6.5943e-03	5.7664e-03	-1.1436e+00	2.5281e-01	{"n_iterations":4,"converged":true,"exploded":false}	NA	4592	9.8291e-01
FAM187A	-4.4095e-03	3.8571e-03	-1.1432e+00	2.5295e-01	{"n_iterations":4,"converged":true,"exploded":false}	NA	5194	9.8291e-01
OTUD6B	6.4089e-02	5.6062e-02	1.1432e+00	2.5296e-01	{"n_iterations":5,"converged":true,"exploded":false}	NA	11144	9.8291e-01
HNRNPU	1.2931e-02	1.1314e-02	1.1429e+00	2.5307e-01	{"n_iterations":4,"converged":true,"exploded":false}	NA	6934	9.8291e-01
TXNL4A	-9.7999e-03	8.5756e-03	-1.1428e+00	2.5314e-01	{"n_iterations":4,"converged":true,"exploded":false}	NA	17082	9.8291e-01
TTF1	1.3557e-02	1.1863e-02	1.1427e+00	2.5315e-01	{"n_iterations":4,"converged":true,"exploded":false}	NA	16989	9.8291e-01
NEK1	4.0147e-03	3.5141e-03	1.1425e+00	2.5326e-01	{"n_iterations":4,"converged":true,"exploded":false}	NA	10088	9.8291e-01
BIVM-ERCC5	2.1409e-02	1.8740e-02	1.1424e+00	2.5327e-01	{"n_iterations":4,"converged":true,"exploded":false}	NA	1534	9.8291e-01
MAFK	1.8130e-02	1.5870e-02	1.1424e+00	2.5328e-01	{"n_iterations":4,"converged":true,"exploded":false}	NA	8826	9.8291e-01
PACSIN2	-1.7563e-02	1.5375e-02	-1.1423e+00	2.5335e-01	{"n_iterations":5,"converged":true,"exploded":false}	NA	11216	9.8291e-01
SMIM5	5.4453e-01	4.7676e-01	1.1421e+00	2.5340e-01	{"n_iterations":8,"converged":true,"exploded":false}	NA	14851	9.8291e-01
HAUS8	-5.6151e-03	4.9179e-03	-1.1418e+00	2.5355e-01	{"n_iterations":4,"converged":true,"exploded":false}	NA	6689	9.8291e-01
TNFRSF8	1.0892e-02	9.5400e-03	1.1417e+00	2.5356e-01	{"n_iterations":4,"converged":true,"exploded":false}	NA	16524	9.8291e-01
PIK3R5	1.5539e-02	1.3610e-02	1.1417e+00	2.5357e-01	{"n_iterations":4,"converged":true,"exploded":false}	NA	11788	9.8291e-01
IMP4	-3.9759e-03	3.4828e-03	-1.1416e+00	2.5362e-01	{"n_iterations":4,"converged":true,"exploded":false}	NA	7396	9.8291e-01
CARD6	1.3785e-02	1.2075e-02	1.1416e+00	2.5363e-01	{"n_iterations":4,"converged":true,"exploded":false}	NA	2153	9.8291e-01
SPRR2B	4.4085e-02	3.8620e-02	1.1415e+00	2.5367e-01	{"n_iterations":4,"converged":true,"exploded":false}	NA	15192	9.8291e-01
ADGRV1	1.1834e-03	1.0368e-03	1.1414e+00	2.5369e-01	{"n_iterations":4,"converged":true,"exploded":false}	NA	346	9.8291e-01
TMEM134	1.2879e-02	1.1284e-02	1.1413e+00	2.5375e-01	{"n_iterations":4,"converged":true,"exploded":false}	NA	16263	9.8291e-01
CYP26A1	-2.0401e-01	1.7875e-01	-1.1413e+00	2.5375e-01	{"n_iterations":6,"converged":true,"exploded":false}	NA	3794	9.8291e-01
BTN3A1	-1.9912e-03	1.7448e-03	-1.1412e+00	2.5379e-01	{"n_iterations":4,"converged":true,"exploded":false}	NA	1683	9.8291e-01
ITLN1	-1.9654e-02	1.7224e-02	-1.1411e+00	2.5382e-01	{"n_iterations":4,"converged":true,"exploded":false}	NA	7606	9.8291e-01
SPATA48	-1.0129e-02	8.8767e-03	-1.1411e+00	2.5383e-01	{"n_iterations":4,"converged":true,"exploded":false}	NA	15095	9.8291e-01
FZD5	-2.3961e-02	2.0998e-02	-1.1411e+00	2.5383e-01	{"n_iterations":4,"converged":true,"exploded":false}	NA	5785	9.8291e-01
MRPL23	1.0972e-02	9.6171e-03	1.1409e+00	2.5392e-01	{"n_iterations":4,"converged":true,"exploded":false}	NA	9509	9.8291e-01
BCL11A	4.4957e-02	3.9410e-02	1.1408e+00	2.5397e-01	{"n_iterations":5,"converged":true,"exploded":false}	NA	1449	9.8291e-01
NXF3	9.4783e-02	8.3095e-02	1.1407e+00	2.5401e-01	{"n_iterations":5,"converged":true,"exploded":false}	NA	10609	9.8291e-01
RLF	-1.7059e-02	1.4956e-02	-1.1407e+00	2.5401e-01	{"n_iterations":4,"converged":true,"exploded":false}	NA	13357	9.8291e-01
CD84	1.3700e-02	1.2016e-02	1.1401e+00	2.5424e-01	{"n_iterations":5,"converged":true,"exploded":false}	NA	2558	9.8291e-01
SLC36A3	-5.6324e-03	4.9423e-03	-1.1396e+00	2.5444e-01	{"n_iterations":4,"converged":true,"exploded":false}	NA	14600	9.8291e-01
MAP7D1	-2.1380e-02	1.8767e-02	-1.1392e+00	2.5461e-01	{"n_iterations":5,"converged":true,"exploded":false}	NA	8939	9.8291e-01
CLCN6	1.2936e-02	1.1359e-02	1.1388e+00	2.5477e-01	{"n_iterations":4,"converged":true,"exploded":false}	NA	3076	9.8291e-01
OTUD5	1.2678e-01	1.1136e-01	1.1386e+00	2.5489e-01	{"n_iterations":5,"converged":true,"exploded":false}	NA	11142	9.8291e-01
ZNF154	1.3809e-02	1.2131e-02	1.1384e+00	2.5497e-01	{"n_iterations":4,"converged":true,"exploded":false}	NA	18050	9.8291e-01
PCSK7	4.1406e-03	3.6375e-03	1.1383e+00	2.5499e-01	{"n_iterations":4,"converged":true,"exploded":false}	NA	11457	9.8291e-01
CD109	5.7606e-03	5.0613e-03	1.1382e+00	2.5505e-01	{"n_iterations":4,"converged":true,"exploded":false}	NA	2480	9.8291e-01
FASLG	-1.4819e+00	1.3022e+00	-1.1380e+00	2.5514e-01	{"n_iterations":7,"converged":true,"exploded":false}	NA	5319	9.8291e-01
PCIF1	2.9430e-01	2.5862e-01	1.1379e+00	2.5515e-01	{"n_iterations":6,"converged":true,"exploded":false}	NA	11431	9.8291e-01
UCKL1	-3.7543e-02	3.2994e-02	-1.1379e+00	2.5517e-01	{"n_iterations":4,"converged":true,"exploded":false}	NA	17204	9.8291e-01
LTB4R	3.7930e-02	3.3335e-02	1.1379e+00	2.5517e-01	{"n_iterations":5,"converged":true,"exploded":false}	NA	8719	9.8291e-01
DRD5	1.5376e-02	1.3514e-02	1.1378e+00	2.5520e-01	{"n_iterations":4,"converged":true,"exploded":false}	NA	4427	9.8291e-01
CRISP3	1.7543e-02	1.5421e-02	1.1376e+00	2.5527e-01	{"n_iterations":4,"converged":true,"exploded":false}	NA	3529	9.8291e-01
RDH14	-8.8523e-02	7.7820e-02	-1.1375e+00	2.5531e-01	{"n_iterations":4,"converged":true,"exploded":false}	NA	13140	9.8291e-01
DAPK3	7.0531e+00	6.2016e+00	1.1373e+00	2.5541e-01	{"n_iterations":12,"converged":true,"exploded":false}	NA	3878	9.8291e-01
ATRX	-1.2087e-02	1.0629e-02	-1.1372e+00	2.5547e-01	{"n_iterations":4,"converged":true,"exploded":false}	NA	1303	9.8291e-01
MARCHF10	4.6551e-03	4.0937e-03	1.1372e+00	2.5547e-01	{"n_iterations":4,"converged":true,"exploded":false}	NA	8970	9.8291e-01
CYRIA	-1.4261e-02	1.2542e-02	-1.1371e+00	2.5550e-01	{"n_iterations":4,"converged":true,"exploded":false}	NA	3840	9.8291e-01
WFDC2	4.7557e-02	4.1824e-02	1.1371e+00	2.5551e-01	{"n_iterations":5,"converged":true,"exploded":false}	NA	17652	9.8291e-01
APMAP	1.0602e-02	9.3237e-03	1.1371e+00	2.5551e-01	{"n_iterations":4,"converged":true,"exploded":false}	NA	837	9.8291e-01
SLC39A4	1.0454e-02	9.1942e-03	1.1370e+00	2.5552e-01	{"n_iterations":4,"converged":true,"exploded":false}	NA	14625	9.8291e-01
CNOT9	7.4479e-01	6.5507e-01	1.1370e+00	2.5555e-01	{"n_iterations":7,"converged":true,"exploded":false}	NA	3248	9.8291e-01
FAM222A	-5.6415e-02	4.9626e-02	-1.1368e+00	2.5562e-01	{"n_iterations":4,"converged":true,"exploded":false}	NA	5224	9.8291e-01
GADD45B	-1.2166e-01	1.0703e-01	-1.1367e+00	2.5568e-01	{"n_iterations":4,"converged":true,"exploded":false}	NA	5832	9.8291e-01
SLC39A10	-5.9818e-02	5.2634e-02	-1.1365e+00	2.5575e-01	{"n_iterations":4,"converged":true,"exploded":false}	NA	14618	9.8291e-01
HTR7	-1.1771e-01	1.0361e-01	-1.1361e+00	2.5592e-01	{"n_iterations":6,"converged":true,"exploded":false}	CNS	7120	9.8291e-01
ARF3	1.2432e+00	1.0944e+00	1.1360e+00	2.5597e-01	{"n_iterations":4,"converged":true,"exploded":false}	NA	903	9.8291e-01
ZNF672	1.3191e-01	1.1613e-01	1.1359e+00	2.5601e-01	{"n_iterations":6,"converged":true,"exploded":false}	NA	18389	9.8291e-01
HTR1E	-1.3294e+00	1.1704e+00	-1.1359e+00	2.5601e-01	{"n_iterations":5,"converged":true,"exploded":false}	CNS	7107	9.8291e-01
CDH22	8.1678e-02	7.1916e-02	1.1357e+00	2.5607e-01	{"n_iterations":4,"converged":true,"exploded":false}	NA	2623	9.8291e-01
CTNNA2	-3.4742e-02	3.0592e-02	-1.1356e+00	2.5610e-01	{"n_iterations":5,"converged":true,"exploded":false}	NA	3670	9.8291e-01
HDGFL1	-1.8613e-02	1.6392e-02	-1.1355e+00	2.5617e-01	{"n_iterations":4,"converged":true,"exploded":false}	NA	6738	9.8291e-01
SAP130	-4.1972e-02	3.6967e-02	-1.1354e+00	2.5621e-01	{"n_iterations":4,"converged":true,"exploded":false}	NA	13824	9.8291e-01
DNAJA3	-5.1868e-03	4.5685e-03	-1.1353e+00	2.5624e-01	{"n_iterations":4,"converged":true,"exploded":false}	NA	4277	9.8291e-01
ARL6IP6	4.8088e-03	4.2359e-03	1.1352e+00	2.5628e-01	{"n_iterations":4,"converged":true,"exploded":false}	NA	1022	9.8291e-01
IGSF9	-4.2124e-03	3.7114e-03	-1.1350e+00	2.5639e-01	{"n_iterations":4,"converged":true,"exploded":false}	NA	7286	9.8291e-01
ZNF766	-5.5687e-03	4.9065e-03	-1.1350e+00	2.5639e-01	{"n_iterations":4,"converged":true,"exploded":false}	NA	18456	9.8291e-01
EPS8	2.1636e-02	1.9063e-02	1.1349e+00	2.5641e-01	{"n_iterations":4,"converged":true,"exploded":false}	NA	4909	9.8291e-01
C17orf58	6.8367e-01	6.0241e-01	1.1349e+00	2.5642e-01	{"n_iterations":7,"converged":true,"exploded":false}	NA	1780	9.8291e-01
PWP1	1.5027e-02	1.3243e-02	1.1347e+00	2.5649e-01	{"n_iterations":4,"converged":true,"exploded":false}	NA	12769	9.8291e-01
ZNF280C	1.4048e-01	1.2380e-01	1.1347e+00	2.5651e-01	{"n_iterations":4,"converged":true,"exploded":false}	NA	18126	9.8291e-01
TNPO2	-6.1978e-02	5.4623e-02	-1.1346e+00	2.5652e-01	{"n_iterations":5,"converged":true,"exploded":false}	NA	16561	9.8291e-01
MIS18A	2.6292e+00	2.3174e+00	1.1345e+00	2.5656e-01	{"n_iterations":10,"converged":true,"exploded":false}	NA	9305	9.8291e-01
OR7G2	-1.1095e-01	9.7804e-02	-1.1344e+00	2.5662e-01	{"n_iterations":7,"converged":true,"exploded":false}	NA	11050	9.8291e-01
OR51I1	7.8373e-03	6.9088e-03	1.1344e+00	2.5663e-01	{"n_iterations":4,"converged":true,"exploded":false}	NA	10930	9.8291e-01
DDX20	8.5716e-03	7.5577e-03	1.1342e+00	2.5673e-01	{"n_iterations":4,"converged":true,"exploded":false}	NA	3991	9.8291e-01
UHRF1	4.5335e-02	3.9978e-02	1.1340e+00	2.5679e-01	{"n_iterations":5,"converged":true,"exploded":false}	NA	17247	9.8291e-01
PATE4	-1.3796e-03	1.2166e-03	-1.1339e+00	2.5682e-01	{"n_iterations":4,"converged":true,"exploded":false}	NA	11318	9.8291e-01
PRX	1.5063e-02	1.3284e-02	1.1339e+00	2.5685e-01	{"n_iterations":4,"converged":true,"exploded":false}	NA	12561	9.8291e-01
MFGE8	-2.8885e-03	2.5475e-03	-1.1338e+00	2.5687e-01	{"n_iterations":4,"converged":true,"exploded":false}	NA	9214	9.8291e-01
CTU2	1.0928e-02	9.6385e-03	1.1338e+00	2.5689e-01	{"n_iterations":4,"converged":true,"exploded":false}	NA	3705	9.8291e-01
PCSK5	4.2755e-03	3.7713e-03	1.1337e+00	2.5692e-01	{"n_iterations":4,"converged":true,"exploded":false}	NA	11455	9.8291e-01
DNAH10	7.1196e-03	6.2801e-03	1.1337e+00	2.5694e-01	{"n_iterations":4,"converged":true,"exploded":false}	NA	4258	9.8291e-01
ZNF730	3.3450e-02	2.9509e-02	1.1336e+00	2.5698e-01	{"n_iterations":4,"converged":true,"exploded":false}	NA	18438	9.8291e-01
CDCA8	7.9965e-02	7.0560e-02	1.1333e+00	2.5709e-01	{"n_iterations":6,"converged":true,"exploded":false}	NA	2608	9.8291e-01
VN1R2	1.9767e-02	1.7442e-02	1.1333e+00	2.5709e-01	{"n_iterations":4,"converged":true,"exploded":false}	NA	17473	9.8291e-01
SDC3	8.3416e-03	7.3609e-03	1.1332e+00	2.5712e-01	{"n_iterations":4,"converged":true,"exploded":false}	NA	13953	9.8291e-01
C10orf95	4.9447e-03	4.3636e-03	1.1332e+00	2.5714e-01	{"n_iterations":4,"converged":true,"exploded":false}	NA	1711	9.8291e-01
KPNB1	1.5072e-01	1.3303e-01	1.1330e+00	2.5721e-01	{"n_iterations":6,"converged":true,"exploded":false}	NA	8084	9.8291e-01
UBE2F-SCLY	-1.3591e-02	1.1996e-02	-1.1330e+00	2.5723e-01	{"n_iterations":4,"converged":true,"exploded":false}	NA	17136	9.8291e-01
LIN9	8.4208e-02	7.4332e-02	1.1329e+00	2.5727e-01	{"n_iterations":6,"converged":true,"exploded":false}	NA	8477	9.8291e-01
ZBTB2	1.0837e-01	9.5677e-02	1.1327e+00	2.5735e-01	{"n_iterations":4,"converged":true,"exploded":false}	NA	17834	9.8291e-01
SYNE2	3.2049e-03	2.8297e-03	1.1326e+00	2.5738e-01	{"n_iterations":4,"converged":true,"exploded":false}	NA	15582	9.8291e-01
DENND2C	8.7491e-03	7.7260e-03	1.1324e+00	2.5746e-01	{"n_iterations":4,"converged":true,"exploded":false}	NA	4073	9.8291e-01
PECR	3.2053e-02	2.8306e-02	1.1324e+00	2.5748e-01	{"n_iterations":4,"converged":true,"exploded":false}	NA	11570	9.8291e-01
TMEM126A	-1.2350e-02	1.0906e-02	-1.1324e+00	2.5748e-01	{"n_iterations":4,"converged":true,"exploded":false}	NA	16250	9.8291e-01
TNS1	6.1062e-03	5.3925e-03	1.1324e+00	2.5748e-01	{"n_iterations":4,"converged":true,"exploded":false}	NA	16568	9.8291e-01
NOX3	2.6256e-02	2.3189e-02	1.1323e+00	2.5753e-01	{"n_iterations":5,"converged":true,"exploded":false}	NA	10347	9.8291e-01
MRPS2	1.4873e-02	1.3142e-02	1.1317e+00	2.5776e-01	{"n_iterations":4,"converged":true,"exploded":false}	NA	9553	9.8291e-01
PTRH2	-2.0266e-02	1.7910e-02	-1.1315e+00	2.5783e-01	{"n_iterations":4,"converged":true,"exploded":false}	NA	12743	9.8291e-01
RTCB	-2.5238e-02	2.2308e-02	-1.1313e+00	2.5792e-01	{"n_iterations":4,"converged":true,"exploded":false}	NA	13697	9.8291e-01
CPNE5	-1.8171e-02	1.6065e-02	-1.1311e+00	2.5802e-01	{"n_iterations":4,"converged":true,"exploded":false}	NA	3457	9.8291e-01
FXR1	7.0374e-02	6.2225e-02	1.1310e+00	2.5807e-01	{"n_iterations":6,"converged":true,"exploded":false}	NA	5765	9.8291e-01
PLET1	-9.5475e-03	8.4422e-03	-1.1309e+00	2.5809e-01	{"n_iterations":4,"converged":true,"exploded":false}	NA	11955	9.8291e-01
H4C5	3.2096e-02	2.8382e-02	1.1309e+00	2.5811e-01	{"n_iterations":4,"converged":true,"exploded":false}	NA	6643	9.8291e-01
SIT1	2.0102e-01	1.7778e-01	1.1307e+00	2.5818e-01	{"n_iterations":7,"converged":true,"exploded":false}	NA	14340	9.8291e-01
METRNL	2.2037e-02	1.9490e-02	1.1307e+00	2.5818e-01	{"n_iterations":5,"converged":true,"exploded":false}	NA	9176	9.8291e-01
SMC1B	-1.8655e-02	1.6500e-02	-1.1306e+00	2.5820e-01	{"n_iterations":4,"converged":true,"exploded":false}	NA	14810	9.8291e-01
LARP1B	-5.5586e-03	4.9172e-03	-1.1304e+00	2.5829e-01	{"n_iterations":4,"converged":true,"exploded":false}	NA	8301	9.8291e-01
DDIT4L	-4.2614e-03	3.7698e-03	-1.1304e+00	2.5830e-01	{"n_iterations":4,"converged":true,"exploded":false}	NA	3975	9.8291e-01
SART3	-1.9397e-02	1.7159e-02	-1.1304e+00	2.5831e-01	{"n_iterations":4,"converged":true,"exploded":false}	NA	13840	9.8291e-01
RIMS1	2.3255e-02	2.0573e-02	1.1304e+00	2.5833e-01	{"n_iterations":4,"converged":true,"exploded":false}	NA	13328	9.8291e-01
ARPC5	1.0253e-02	9.0721e-03	1.1302e+00	2.5839e-01	{"n_iterations":4,"converged":true,"exploded":false}	NA	1058	9.8291e-01
ABCF3	4.0031e-02	3.5421e-02	1.1301e+00	2.5842e-01	{"n_iterations":5,"converged":true,"exploded":false}	NA	70	9.8291e-01
YIPF2	2.9630e-01	2.6225e-01	1.1298e+00	2.5854e-01	{"n_iterations":7,"converged":true,"exploded":false}	NA	17777	9.8291e-01
RPL18	3.7288e-02	3.3005e-02	1.1298e+00	2.5858e-01	{"n_iterations":5,"converged":true,"exploded":false}	NA	13541	9.8291e-01
NUDT16	8.3162e-03	7.3613e-03	1.1297e+00	2.5859e-01	{"n_iterations":4,"converged":true,"exploded":false}	NA	10551	9.8291e-01
IL13RA2	-5.4434e-02	4.8190e-02	-1.1296e+00	2.5865e-01	{"n_iterations":5,"converged":true,"exploded":false}	NA	7311	9.8291e-01
CEP126	5.3051e-03	4.6966e-03	1.1296e+00	2.5866e-01	{"n_iterations":4,"converged":true,"exploded":false}	NA	2770	9.8291e-01
OR2G6	-9.7815e-03	8.6602e-03	-1.1295e+00	2.5870e-01	{"n_iterations":4,"converged":true,"exploded":false}	NA	10831	9.8291e-01
GDPD4	3.0092e-03	2.6648e-03	1.1293e+00	2.5879e-01	{"n_iterations":4,"converged":true,"exploded":false}	NA	5982	9.8291e-01
LCE1D	9.4756e-03	8.3913e-03	1.1292e+00	2.5880e-01	{"n_iterations":4,"converged":true,"exploded":false}	NA	8328	9.8291e-01
STEAP4	-2.7628e-03	2.4472e-03	-1.1290e+00	2.5892e-01	{"n_iterations":4,"converged":true,"exploded":false}	NA	15389	9.8291e-01
WTAP	-5.8604e-03	5.1911e-03	-1.1289e+00	2.5892e-01	{"n_iterations":4,"converged":true,"exploded":false}	NA	17703	9.8291e-01
AKR1A1	-6.9632e-03	6.1682e-03	-1.1289e+00	2.5895e-01	{"n_iterations":4,"converged":true,"exploded":false}	NA	507	9.8291e-01
KLRG2	1.7847e-02	1.5811e-02	1.1288e+00	2.5898e-01	{"n_iterations":5,"converged":true,"exploded":false}	NA	8059	9.8291e-01
PCDHB15	1.4358e-02	1.2720e-02	1.1288e+00	2.5899e-01	{"n_iterations":4,"converged":true,"exploded":false}	NA	11390	9.8291e-01
LYPD3	1.8114e-02	1.6048e-02	1.1288e+00	2.5900e-01	{"n_iterations":4,"converged":true,"exploded":false}	NA	8768	9.8291e-01
LIG4	-1.2897e-02	1.1427e-02	-1.1286e+00	2.5905e-01	{"n_iterations":4,"converged":true,"exploded":false}	NA	8449	9.8291e-01
FSD1	-2.7070e-02	2.3986e-02	-1.1286e+00	2.5908e-01	{"n_iterations":4,"converged":true,"exploded":false}	NA	5724	9.8291e-01
CCDC149	-1.1856e-02	1.0508e-02	-1.1283e+00	2.5920e-01	{"n_iterations":5,"converged":true,"exploded":false}	NA	2281	9.8291e-01
NHLH2	-6.9397e-02	6.1512e-02	-1.1282e+00	2.5924e-01	{"n_iterations":5,"converged":true,"exploded":false}	NA	10176	9.8291e-01
FAM71F1	-4.7665e-03	4.2250e-03	-1.1282e+00	2.5925e-01	{"n_iterations":4,"converged":true,"exploded":false}	NA	5265	9.8291e-01
TRPM6	1.2866e-02	1.1404e-02	1.1282e+00	2.5925e-01	{"n_iterations":4,"converged":true,"exploded":false}	NA	16857	9.8291e-01
MEGF11	9.4175e-03	8.3479e-03	1.1281e+00	2.5926e-01	{"n_iterations":4,"converged":true,"exploded":false}	NA	9144	9.8291e-01
PRR15L	-3.2457e-02	2.8773e-02	-1.1280e+00	2.5932e-01	{"n_iterations":5,"converged":true,"exploded":false}	NA	12498	9.8291e-01
LRP3	-2.3073e-02	2.0460e-02	-1.1277e+00	2.5945e-01	{"n_iterations":4,"converged":true,"exploded":false}	NA	8600	9.8291e-01
CRISP1	-3.1340e-03	2.7798e-03	-1.1274e+00	2.5956e-01	{"n_iterations":4,"converged":true,"exploded":false}	NA	3527	9.8291e-01
TUBGCP5	-1.3963e-02	1.2388e-02	-1.1271e+00	2.5969e-01	{"n_iterations":4,"converged":true,"exploded":false}	NA	17042	9.8291e-01
MYBPH	-3.0056e-02	2.6667e-02	-1.1271e+00	2.5971e-01	{"n_iterations":4,"converged":true,"exploded":false}	NA	9755	9.8291e-01
CYP4A11	-1.3414e-02	1.1902e-02	-1.1270e+00	2.5974e-01	{"n_iterations":4,"converged":true,"exploded":false}	NA	3823	9.8291e-01
MRPL33	-2.2233e-02	1.9731e-02	-1.1268e+00	2.5981e-01	{"n_iterations":5,"converged":true,"exploded":false}	NA	9516	9.8291e-01
KRTAP17-1	-1.4295e-02	1.2686e-02	-1.1268e+00	2.5982e-01	{"n_iterations":4,"converged":true,"exploded":false}	NA	8180	9.8291e-01
SLC38A6	4.3573e-02	3.8674e-02	1.1267e+00	2.5988e-01	{"n_iterations":6,"converged":true,"exploded":false}	NA	14613	9.8291e-01
OR7G1	8.9217e-03	7.9187e-03	1.1267e+00	2.5989e-01	{"n_iterations":4,"converged":true,"exploded":false}	NA	11049	9.8291e-01
BAZ1B	8.4161e-02	7.4722e-02	1.1263e+00	2.6003e-01	{"n_iterations":6,"converged":true,"exploded":false}	NA	1414	9.8291e-01
MTFR2	8.6152e-02	7.6497e-02	1.1262e+00	2.6008e-01	{"n_iterations":7,"converged":true,"exploded":false}	NA	9659	9.8291e-01
ACACB	-3.1487e-03	2.7961e-03	-1.1261e+00	2.6013e-01	{"n_iterations":4,"converged":true,"exploded":false}	NA	119	9.8291e-01
ITIH1	2.3793e-03	2.1132e-03	1.1259e+00	2.6021e-01	{"n_iterations":4,"converged":true,"exploded":false}	NA	7599	9.8291e-01
IFT140	1.7046e-02	1.5141e-02	1.1258e+00	2.6026e-01	{"n_iterations":4,"converged":true,"exploded":false}	NA	7232	9.8291e-01
GTPBP8	1.4674e-02	1.3036e-02	1.1257e+00	2.6029e-01	{"n_iterations":4,"converged":true,"exploded":false}	NA	6535	9.8291e-01
RTKN2	5.5535e-03	4.9336e-03	1.1257e+00	2.6031e-01	{"n_iterations":4,"converged":true,"exploded":false}	NA	13703	9.8291e-01
BAHD1	3.6027e-02	3.2015e-02	1.1253e+00	2.6045e-01	{"n_iterations":4,"converged":true,"exploded":false}	NA	1392	9.8291e-01
PSD3	1.6083e-02	1.4292e-02	1.1253e+00	2.6046e-01	{"n_iterations":4,"converged":true,"exploded":false}	NA	12571	9.8291e-01
FAHD2A	1.6783e-01	1.4917e-01	1.1251e+00	2.6054e-01	{"n_iterations":8,"converged":true,"exploded":false}	NA	5112	9.8291e-01
CDH11	4.9597e-03	4.4083e-03	1.1251e+00	2.6055e-01	{"n_iterations":4,"converged":true,"exploded":false}	NA	2613	9.8291e-01
PALMD	1.6891e-02	1.5013e-02	1.1251e+00	2.6056e-01	{"n_iterations":4,"converged":true,"exploded":false}	NA	11254	9.8291e-01
CELA3B	-1.1041e-02	9.8138e-03	-1.1250e+00	2.6059e-01	{"n_iterations":4,"converged":true,"exploded":false}	NA	2731	9.8291e-01
CAP2	1.0931e-01	9.7164e-02	1.1250e+00	2.6060e-01	{"n_iterations":4,"converged":true,"exploded":false}	NA	2121	9.8291e-01
MMP17	-1.1890e-02	1.0570e-02	-1.1249e+00	2.6064e-01	{"n_iterations":4,"converged":true,"exploded":false}	NA	9361	9.8291e-01
NR1H2	6.8080e-02	6.0543e-02	1.1245e+00	2.6080e-01	{"n_iterations":6,"converged":true,"exploded":false}	NA	10421	9.8291e-01
TEX22	-3.8663e-02	3.4388e-02	-1.1243e+00	2.6088e-01	{"n_iterations":4,"converged":true,"exploded":false}	NA	15956	9.8291e-01
RMDN2	6.3990e-03	5.6928e-03	1.1241e+00	2.6099e-01	{"n_iterations":4,"converged":true,"exploded":false}	NA	13364	9.8291e-01
ORMDL1	-1.9631e-02	1.7466e-02	-1.1240e+00	2.6103e-01	{"n_iterations":4,"converged":true,"exploded":false}	NA	11094	9.8291e-01
TBCEL-TECTA	4.0129e-01	3.5706e-01	1.1239e+00	2.6107e-01	{"n_iterations":7,"converged":true,"exploded":false}	NA	15792	9.8291e-01
SYTL5	6.0213e-03	5.3581e-03	1.1238e+00	2.6111e-01	{"n_iterations":4,"converged":true,"exploded":false}	NA	15626	9.8291e-01
FBXO44	6.2661e-02	5.5760e-02	1.1238e+00	2.6112e-01	{"n_iterations":5,"converged":true,"exploded":false}	NA	5392	9.8291e-01
OR9G1	-2.3245e-03	2.0685e-03	-1.1237e+00	2.6113e-01	{"n_iterations":4,"converged":true,"exploded":false}	NA	11077	9.8291e-01
RNF187	8.5327e-03	7.5945e-03	1.1235e+00	2.6121e-01	{"n_iterations":4,"converged":true,"exploded":false}	NA	13442	9.8291e-01
PAX6	-2.5632e-02	2.2820e-02	-1.1232e+00	2.6134e-01	{"n_iterations":4,"converged":true,"exploded":false}	NA	11329	9.8291e-01
GTF3C5	1.5764e-01	1.4035e-01	1.1232e+00	2.6134e-01	{"n_iterations":7,"converged":true,"exploded":false}	NA	6528	9.8291e-01
PUSL1	-1.6925e-02	1.5068e-02	-1.1232e+00	2.6135e-01	{"n_iterations":4,"converged":true,"exploded":false}	NA	12764	9.8291e-01
GCKR	1.6493e-02	1.4684e-02	1.1232e+00	2.6135e-01	{"n_iterations":4,"converged":true,"exploded":false}	NA	5945	9.8291e-01
LRP2	9.7372e-03	8.6696e-03	1.1231e+00	2.6138e-01	{"n_iterations":4,"converged":true,"exploded":false}	NA	8598	9.8291e-01
CYLC1	-2.2694e-02	2.0211e-02	-1.1229e+00	2.6149e-01	{"n_iterations":4,"converged":true,"exploded":false}	NA	3780	9.8291e-01
MAML2	-1.1690e-02	1.0411e-02	-1.1228e+00	2.6151e-01	{"n_iterations":4,"converged":true,"exploded":false}	NA	8874	9.8291e-01
TMEM185B	-3.5782e-03	3.1869e-03	-1.1228e+00	2.6153e-01	{"n_iterations":4,"converged":true,"exploded":false}	NA	16314	9.8291e-01
CST8	-3.0475e-02	2.7145e-02	-1.1227e+00	2.6157e-01	{"n_iterations":5,"converged":true,"exploded":false}	NA	3628	9.8291e-01
KLHDC1	-2.5380e-02	2.2607e-02	-1.1227e+00	2.6157e-01	{"n_iterations":5,"converged":true,"exploded":false}	NA	7985	9.8291e-01
HES3	1.0448e-02	9.3078e-03	1.1225e+00	2.6164e-01	{"n_iterations":4,"converged":true,"exploded":false}	NA	6787	9.8291e-01
MED17	-3.3105e-03	2.9492e-03	-1.1225e+00	2.6165e-01	{"n_iterations":4,"converged":true,"exploded":false}	NA	9118	9.8291e-01
SEPTIN2	1.6342e-02	1.4558e-02	1.1225e+00	2.6166e-01	{"n_iterations":4,"converged":true,"exploded":false}	NA	14070	9.8291e-01
SOAT2	1.3544e-02	1.2067e-02	1.1224e+00	2.6168e-01	{"n_iterations":4,"converged":true,"exploded":false}	NA	14969	9.8291e-01
DBNDD1	1.4383e-02	1.2815e-02	1.1224e+00	2.6171e-01	{"n_iterations":4,"converged":true,"exploded":false}	NA	3893	9.8291e-01
SLC8A2	1.1714e-01	1.0439e-01	1.1222e+00	2.6179e-01	{"n_iterations":4,"converged":true,"exploded":false}	NA	14723	9.8291e-01
RPL26L1	-6.9774e-02	6.2180e-02	-1.1221e+00	2.6181e-01	{"n_iterations":4,"converged":true,"exploded":false}	NA	13551	9.8291e-01
CBLB	1.4270e-02	1.2717e-02	1.1221e+00	2.6181e-01	{"n_iterations":4,"converged":true,"exploded":false}	NA	2215	9.8291e-01
HP1BP3	-1.3657e-02	1.2172e-02	-1.1220e+00	2.6186e-01	{"n_iterations":4,"converged":true,"exploded":false}	NA	6989	9.8291e-01
KLHL21	-1.2897e-02	1.1495e-02	-1.1220e+00	2.6187e-01	{"n_iterations":4,"converged":true,"exploded":false}	NA	8006	9.8291e-01
SPRR4	4.6069e-02	4.1067e-02	1.1218e+00	2.6195e-01	{"n_iterations":4,"converged":true,"exploded":false}	NA	15198	9.8291e-01
TEKT3	1.2616e-02	1.1248e-02	1.1216e+00	2.6205e-01	{"n_iterations":4,"converged":true,"exploded":false}	NA	15910	9.8291e-01
ZDHHC20	1.4723e-02	1.3128e-02	1.1215e+00	2.6206e-01	{"n_iterations":4,"converged":true,"exploded":false}	NA	17918	9.8291e-01
CHKA	-3.9328e-02	3.5067e-02	-1.1215e+00	2.6207e-01	{"n_iterations":6,"converged":true,"exploded":false}	NA	2939	9.8291e-01
NIM1K	4.4318e-02	3.9520e-02	1.1214e+00	2.6211e-01	{"n_iterations":5,"converged":true,"exploded":false}	NA	10193	9.8291e-01
YWHAH	-4.9518e-02	4.4168e-02	-1.1211e+00	2.6223e-01	{"n_iterations":8,"converged":true,"exploded":false}	NA	17804	9.8291e-01
TONSL	1.0458e-02	9.3284e-03	1.1211e+00	2.6225e-01	{"n_iterations":4,"converged":true,"exploded":false}	NA	16593	9.8291e-01
ZFAND3	-2.2625e-02	2.0181e-02	-1.1211e+00	2.6225e-01	{"n_iterations":4,"converged":true,"exploded":false}	NA	17935	9.8291e-01
KCNG3	-6.4767e-01	5.7773e-01	-1.1211e+00	2.6226e-01	{"n_iterations":6,"converged":true,"exploded":false}	NA	7746	9.8291e-01
MEX3B	4.2079e+00	3.7539e+00	1.1210e+00	2.6230e-01	{"n_iterations":8,"converged":true,"exploded":false}	NA	9204	9.8291e-01
NCLN	-3.5091e-02	3.1306e-02	-1.1209e+00	2.6232e-01	{"n_iterations":4,"converged":true,"exploded":false}	NA	9985	9.8291e-01
ZNF84	-2.8740e-03	2.5641e-03	-1.1209e+00	2.6234e-01	{"n_iterations":4,"converged":true,"exploded":false}	NA	18507	9.8291e-01
MECOM	2.1908e-02	1.9546e-02	1.1208e+00	2.6236e-01	{"n_iterations":5,"converged":true,"exploded":false}	NA	9105	9.8291e-01
CNNM4	-9.9083e-02	8.8413e-02	-1.1207e+00	2.6242e-01	{"n_iterations":5,"converged":true,"exploded":false}	NA	3237	9.8291e-01
NEUROD1	1.3117e-02	1.1706e-02	1.1205e+00	2.6248e-01	{"n_iterations":4,"converged":true,"exploded":false}	NA	10124	9.8291e-01
ATP8B2	4.3341e-02	3.8680e-02	1.1205e+00	2.6251e-01	{"n_iterations":5,"converged":true,"exploded":false}	NA	1290	9.8291e-01
MUC5AC	1.3351e-02	1.1915e-02	1.1205e+00	2.6251e-01	{"n_iterations":4,"converged":true,"exploded":false}	NA	9721	9.8291e-01
KRTAP29-1	-4.2246e-03	3.7713e-03	-1.1202e+00	2.6262e-01	{"n_iterations":4,"converged":true,"exploded":false}	NA	8202	9.8291e-01
CAVIN2	-2.3407e-02	2.0895e-02	-1.1202e+00	2.6263e-01	{"n_iterations":5,"converged":true,"exploded":false}	NA	2207	9.8291e-01
COQ8B	4.1491e-03	3.7040e-03	1.1201e+00	2.6265e-01	{"n_iterations":4,"converged":true,"exploded":false}	NA	3390	9.8291e-01
MAP6	-3.2612e-02	2.9115e-02	-1.1201e+00	2.6267e-01	{"n_iterations":5,"converged":true,"exploded":false}	NA	8936	9.8291e-01
GGH	3.8470e-03	3.4348e-03	1.1200e+00	2.6272e-01	{"n_iterations":4,"converged":true,"exploded":false}	NA	6020	9.8291e-01
RAB27A	-1.5327e-02	1.3686e-02	-1.1199e+00	2.6275e-01	{"n_iterations":4,"converged":true,"exploded":false}	NA	12847	9.8291e-01
C10orf82	-1.6035e-02	1.4320e-02	-1.1198e+00	2.6279e-01	{"n_iterations":4,"converged":true,"exploded":false}	NA	1708	9.8291e-01
LEAP2	-4.5515e-02	4.0646e-02	-1.1198e+00	2.6280e-01	{"n_iterations":6,"converged":true,"exploded":false}	NA	8377	9.8291e-01
USP31	-1.1922e-02	1.0647e-02	-1.1198e+00	2.6281e-01	{"n_iterations":4,"converged":true,"exploded":false}	NA	17353	9.8291e-01
AFF2	-3.2826e-02	2.9317e-02	-1.1197e+00	2.6284e-01	{"n_iterations":5,"converged":true,"exploded":false}	NA	397	9.8291e-01
TMC7	4.0566e-03	3.6232e-03	1.1196e+00	2.6288e-01	{"n_iterations":4,"converged":true,"exploded":false}	NA	16205	9.8291e-01
FHIT	1.1949e-02	1.0674e-02	1.1194e+00	2.6296e-01	{"n_iterations":4,"converged":true,"exploded":false}	NA	5520	9.8291e-01
GPR45	1.2152e-02	1.0858e-02	1.1192e+00	2.6304e-01	{"n_iterations":4,"converged":true,"exploded":false}	NA	6352	9.8291e-01
BTNL3	-3.7609e-02	3.3615e-02	-1.1188e+00	2.6323e-01	{"n_iterations":4,"converged":true,"exploded":false}	NA	1687	9.8291e-01
CCL1	9.1857e-03	8.2113e-03	1.1187e+00	2.6328e-01	{"n_iterations":4,"converged":true,"exploded":false}	NA	2389	9.8291e-01
RRM1	-2.9780e-02	2.6621e-02	-1.1187e+00	2.6329e-01	{"n_iterations":4,"converged":true,"exploded":false}	NA	13655	9.8291e-01
MYBPC2	1.5480e-02	1.3841e-02	1.1184e+00	2.6339e-01	{"n_iterations":4,"converged":true,"exploded":false}	NA	9753	9.8291e-01
NDUFB7	2.0821e-01	1.8619e-01	1.1183e+00	2.6345e-01	{"n_iterations":6,"converged":true,"exploded":false}	NA	10048	9.8291e-01
OR1F1	1.2929e-02	1.1562e-02	1.1183e+00	2.6346e-01	{"n_iterations":4,"converged":true,"exploded":false}	NA	10789	9.8291e-01
ALDH1B1	-6.5501e-03	5.8575e-03	-1.1183e+00	2.6346e-01	{"n_iterations":4,"converged":true,"exploded":false}	NA	534	9.8291e-01
MTRF1	2.5877e-02	2.3142e-02	1.1182e+00	2.6350e-01	{"n_iterations":5,"converged":true,"exploded":false}	NA	9693	9.8291e-01
JPT1	1.4128e-02	1.2635e-02	1.1181e+00	2.6351e-01	{"n_iterations":4,"converged":true,"exploded":false}	NA	7671	9.8291e-01
STARD3	8.6377e-03	7.7252e-03	1.1181e+00	2.6351e-01	{"n_iterations":4,"converged":true,"exploded":false}	NA	15364	9.8291e-01
HNRNPD	-1.2804e-01	1.1453e-01	-1.1179e+00	2.6360e-01	{"n_iterations":4,"converged":true,"exploded":false}	NA	6923	9.8291e-01
TBC1D2B	1.4063e-02	1.2579e-02	1.1179e+00	2.6360e-01	{"n_iterations":4,"converged":true,"exploded":false}	NA	15770	9.8291e-01
SULT1A2	2.5221e-03	2.2562e-03	1.1179e+00	2.6362e-01	{"n_iterations":4,"converged":true,"exploded":false}	NA	15502	9.8291e-01
CBX5	-1.1823e-02	1.0576e-02	-1.1179e+00	2.6362e-01	{"n_iterations":4,"converged":true,"exploded":false}	NA	2237	9.8291e-01
SMARCAL1	-1.4670e-02	1.3131e-02	-1.1172e+00	2.6391e-01	{"n_iterations":4,"converged":true,"exploded":false}	NA	14801	9.8291e-01
PSMD14	-2.1307e-02	1.9072e-02	-1.1172e+00	2.6393e-01	{"n_iterations":4,"converged":true,"exploded":false}	NA	12620	9.8291e-01
FAAH2	-5.8389e-03	5.2277e-03	-1.1169e+00	2.6403e-01	{"n_iterations":5,"converged":true,"exploded":false}	NA	5090	9.8291e-01
RYK	3.4787e-03	3.1147e-03	1.1169e+00	2.6404e-01	{"n_iterations":4,"converged":true,"exploded":false}	NA	13758	9.8291e-01
AGR2	-5.0140e-02	4.4897e-02	-1.1168e+00	2.6409e-01	{"n_iterations":4,"converged":true,"exploded":false}	NA	437	9.8291e-01
SH2D3C	1.5867e-02	1.4209e-02	1.1167e+00	2.6411e-01	{"n_iterations":4,"converged":true,"exploded":false}	NA	14216	9.8291e-01
LRFN2	1.0287e-01	9.2115e-02	1.1167e+00	2.6411e-01	{"n_iterations":4,"converged":true,"exploded":false}	NA	8579	9.8291e-01
EIF3L	-2.7910e-02	2.4996e-02	-1.1166e+00	2.6417e-01	{"n_iterations":5,"converged":true,"exploded":false}	NA	4710	9.8291e-01
KCTD15	-5.6807e-02	5.0876e-02	-1.1166e+00	2.6418e-01	{"n_iterations":4,"converged":true,"exploded":false}	NA	7819	9.8291e-01
OR4C12	-4.3656e-02	3.9101e-02	-1.1165e+00	2.6421e-01	{"n_iterations":4,"converged":true,"exploded":false}	NA	10878	9.8291e-01
NUBPL	3.0330e-03	2.7171e-03	1.1163e+00	2.6430e-01	{"n_iterations":4,"converged":true,"exploded":false}	NA	10536	9.8291e-01
SNX25	-1.7314e-02	1.5513e-02	-1.1162e+00	2.6436e-01	{"n_iterations":4,"converged":true,"exploded":false}	NA	14955	9.8291e-01
DNM3	-4.4548e-03	3.9913e-03	-1.1161e+00	2.6438e-01	{"n_iterations":4,"converged":true,"exploded":false}	NA	4336	9.8291e-01
TPT1	2.1518e-02	1.9282e-02	1.1160e+00	2.6442e-01	{"n_iterations":5,"converged":true,"exploded":false}	NA	16666	9.8291e-01
TMEM9B	-9.1955e-02	8.2399e-02	-1.1160e+00	2.6443e-01	{"n_iterations":4,"converged":true,"exploded":false}	NA	16456	9.8291e-01
ZNF26	-1.2948e-02	1.1604e-02	-1.1158e+00	2.6450e-01	{"n_iterations":4,"converged":true,"exploded":false}	NA	18111	9.8291e-01
CLDN23	-1.0525e-02	9.4353e-03	-1.1155e+00	2.6464e-01	{"n_iterations":4,"converged":true,"exploded":false}	NA	3092	9.8291e-01
TMEM39B	-5.7472e-02	5.1531e-02	-1.1153e+00	2.6472e-01	{"n_iterations":5,"converged":true,"exploded":false}	NA	16402	9.8291e-01
SCN9A	1.4931e-02	1.3387e-02	1.1153e+00	2.6473e-01	{"n_iterations":4,"converged":true,"exploded":false}	NA	13923	9.8291e-01
FEM1C	2.7578e+00	2.4728e+00	1.1153e+00	2.6474e-01	{"n_iterations":9,"converged":true,"exploded":false}	NA	5450	9.8291e-01
RPRD2	-9.5117e-03	8.5305e-03	-1.1150e+00	2.6484e-01	{"n_iterations":4,"converged":true,"exploded":false}	NA	13592	9.8291e-01
NAA40	3.3075e-02	2.9668e-02	1.1148e+00	2.6492e-01	{"n_iterations":5,"converged":true,"exploded":false}	NA	9871	9.8291e-01
BORCS8	-8.6718e-03	7.7793e-03	-1.1147e+00	2.6497e-01	{"n_iterations":4,"converged":true,"exploded":false}	NA	1594	9.8291e-01
PLA2G2C	3.5057e-03	3.1451e-03	1.1146e+00	2.6501e-01	{"n_iterations":4,"converged":true,"exploded":false}	NA	11864	9.8291e-01
SH2B3	1.5960e-02	1.4319e-02	1.1146e+00	2.6502e-01	{"n_iterations":4,"converged":true,"exploded":false}	NA	14211	9.8291e-01
FOS	-2.7438e-02	2.4619e-02	-1.1145e+00	2.6506e-01	{"n_iterations":4,"converged":true,"exploded":false}	NA	5624	9.8291e-01
VWA8	-4.0329e-03	3.6192e-03	-1.1143e+00	2.6514e-01	{"n_iterations":4,"converged":true,"exploded":false}	NA	17549	9.8291e-01
ETNK2	1.7077e-02	1.5328e-02	1.1141e+00	2.6522e-01	{"n_iterations":4,"converged":true,"exploded":false}	NA	5004	9.8291e-01
GDF15	3.0644e-02	2.7510e-02	1.1139e+00	2.6530e-01	{"n_iterations":6,"converged":true,"exploded":false}	NA	5969	9.8291e-01
RBM46	3.2906e-02	2.9543e-02	1.1138e+00	2.6535e-01	{"n_iterations":5,"converged":true,"exploded":false}	NA	13083	9.8291e-01
CES2	-3.3459e-02	3.0042e-02	-1.1138e+00	2.6538e-01	{"n_iterations":4,"converged":true,"exploded":false}	NA	2818	9.8291e-01
FDXACB1	-3.0886e-02	2.7733e-02	-1.1137e+00	2.6541e-01	{"n_iterations":4,"converged":true,"exploded":false}	NA	5445	9.8291e-01
TEFM	6.3370e-03	5.6910e-03	1.1135e+00	2.6549e-01	{"n_iterations":4,"converged":true,"exploded":false}	NA	15906	9.8291e-01
CMPK1	1.6247e-02	1.4593e-02	1.1134e+00	2.6554e-01	{"n_iterations":4,"converged":true,"exploded":false}	NA	3197	9.8291e-01
LANCL3	1.4161e-02	1.2720e-02	1.1133e+00	2.6557e-01	{"n_iterations":5,"converged":true,"exploded":false}	NA	8293	9.8291e-01
ELL	5.2394e-02	4.7069e-02	1.1132e+00	2.6564e-01	{"n_iterations":5,"converged":true,"exploded":false}	NA	4754	9.8291e-01
CDCP1	6.9852e-03	6.2765e-03	1.1129e+00	2.6575e-01	{"n_iterations":4,"converged":true,"exploded":false}	NA	2609	9.8291e-01
COA5	8.6859e-03	7.8052e-03	1.1128e+00	2.6578e-01	{"n_iterations":4,"converged":true,"exploded":false}	NA	3280	9.8291e-01
CD302	1.7565e-02	1.5788e-02	1.1125e+00	2.6592e-01	{"n_iterations":4,"converged":true,"exploded":false}	NA	2520	9.8291e-01
SPAM1	-3.2832e-02	2.9512e-02	-1.1125e+00	2.6592e-01	{"n_iterations":5,"converged":true,"exploded":false}	NA	15052	9.8291e-01
SEM1	2.2506e-02	2.0236e-02	1.1122e+00	2.6605e-01	{"n_iterations":4,"converged":true,"exploded":false}	NA	14031	9.8291e-01
KLK10	-1.1528e-02	1.0367e-02	-1.1120e+00	2.6614e-01	{"n_iterations":4,"converged":true,"exploded":false}	NA	8033	9.8291e-01
N6AMT1	5.4323e-03	4.8853e-03	1.1120e+00	2.6615e-01	{"n_iterations":4,"converged":true,"exploded":false}	NA	9861	9.8291e-01
MEFV	-1.7759e-02	1.5971e-02	-1.1119e+00	2.6616e-01	{"n_iterations":4,"converged":true,"exploded":false}	NA	9142	9.8291e-01
LEPR	-5.0894e-03	4.5774e-03	-1.1119e+00	2.6620e-01	{"n_iterations":4,"converged":true,"exploded":false}	NA	8393	9.8291e-01
TMEM185A	1.4672e-02	1.3197e-02	1.1117e+00	2.6625e-01	{"n_iterations":5,"converged":true,"exploded":false}	NA	16313	9.8291e-01
KLF14	3.7610e-03	3.3834e-03	1.1116e+00	2.6630e-01	{"n_iterations":4,"converged":true,"exploded":false}	NA	7973	9.8291e-01
TMEM143	6.9843e-03	6.2839e-03	1.1115e+00	2.6637e-01	{"n_iterations":4,"converged":true,"exploded":false}	NA	16269	9.8291e-01
ZNF470	-5.1511e-03	4.6346e-03	-1.1114e+00	2.6638e-01	{"n_iterations":4,"converged":true,"exploded":false}	NA	18236	9.8291e-01
ZNF143	6.4509e-02	5.8044e-02	1.1114e+00	2.6641e-01	{"n_iterations":5,"converged":true,"exploded":false}	NA	18047	9.8291e-01
OVOL1	-9.3375e-02	8.4021e-02	-1.1113e+00	2.6643e-01	{"n_iterations":4,"converged":true,"exploded":false}	NA	11155	9.8291e-01
TRAF7	9.8932e-02	8.9022e-02	1.1113e+00	2.6643e-01	{"n_iterations":5,"converged":true,"exploded":false}	NA	16686	9.8291e-01
CHML	2.1457e-02	1.9311e-02	1.1112e+00	2.6650e-01	{"n_iterations":4,"converged":true,"exploded":false}	NA	2944	9.8291e-01
CD209	-7.3042e-02	6.5739e-02	-1.1111e+00	2.6653e-01	{"n_iterations":4,"converged":true,"exploded":false}	NA	2501	9.8291e-01
PTK7	-6.2041e-03	5.5838e-03	-1.1111e+00	2.6653e-01	{"n_iterations":4,"converged":true,"exploded":false}	NA	12694	9.8291e-01
OR10Z1	-4.1401e-03	3.7264e-03	-1.1110e+00	2.6657e-01	{"n_iterations":4,"converged":true,"exploded":false}	NA	10755	9.8291e-01
MPHOSPH9	4.9729e-03	4.4763e-03	1.1109e+00	2.6659e-01	{"n_iterations":4,"converged":true,"exploded":false}	NA	9439	9.8291e-01
PFN1	3.8571e-02	3.4722e-02	1.1109e+00	2.6663e-01	{"n_iterations":5,"converged":true,"exploded":false}	NA	11625	9.8291e-01
ACTL6B	-4.4881e-02	4.0405e-02	-1.1108e+00	2.6666e-01	{"n_iterations":5,"converged":true,"exploded":false}	NA	211	9.8291e-01
PPP1R11	1.7375e-01	1.5643e-01	1.1107e+00	2.6668e-01	{"n_iterations":5,"converged":true,"exploded":false}	NA	12245	9.8291e-01
PPARD	5.3722e-03	4.8368e-03	1.1107e+00	2.6670e-01	{"n_iterations":4,"converged":true,"exploded":false}	NA	12188	9.8291e-01
EZH1	-1.6598e-02	1.4945e-02	-1.1106e+00	2.6675e-01	{"n_iterations":4,"converged":true,"exploded":false}	NA	5069	9.8291e-01
CNTNAP2	-5.1935e-03	4.6766e-03	-1.1105e+00	2.6677e-01	{"n_iterations":4,"converged":true,"exploded":false}	NA	3270	9.8291e-01
ZNF500	7.0415e-03	6.3418e-03	1.1103e+00	2.6686e-01	{"n_iterations":4,"converged":true,"exploded":false}	NA	18254	9.8291e-01
NR5A2	-1.5823e-02	1.4253e-02	-1.1101e+00	2.6694e-01	{"n_iterations":4,"converged":true,"exploded":false}	NA	10440	9.8291e-01
MMUT	5.5480e-02	4.9978e-02	1.1101e+00	2.6696e-01	{"n_iterations":5,"converged":true,"exploded":false}	NA	9380	9.8291e-01
DDX10	-4.0491e-03	3.6477e-03	-1.1101e+00	2.6698e-01	{"n_iterations":4,"converged":true,"exploded":false}	NA	3985	9.8291e-01
PNPLA3	1.1958e-02	1.0773e-02	1.1100e+00	2.6699e-01	{"n_iterations":4,"converged":true,"exploded":false}	NA	12048	9.8291e-01
UGT2A1	3.0940e-03	2.7879e-03	1.1098e+00	2.6709e-01	{"n_iterations":4,"converged":true,"exploded":false}	NA	17233	9.8291e-01
MYH3	-1.7161e-02	1.5468e-02	-1.1095e+00	2.6723e-01	{"n_iterations":4,"converged":true,"exploded":false}	NA	9778	9.8291e-01
CEACAM4	5.8078e-03	5.2353e-03	1.1094e+00	2.6728e-01	{"n_iterations":4,"converged":true,"exploded":false}	NA	2713	9.8291e-01
FBXO2	-8.3195e-03	7.5007e-03	-1.1092e+00	2.6736e-01	{"n_iterations":4,"converged":true,"exploded":false}	NA	5371	9.8291e-01
POLG2	-1.1008e-02	9.9244e-03	-1.1091e+00	2.6737e-01	{"n_iterations":4,"converged":true,"exploded":false}	NA	12088	9.8291e-01
RUNDC3B	1.9943e+01	1.7986e+01	1.1088e+00	2.6751e-01	{"n_iterations":9,"converged":true,"exploded":false}	NA	13735	9.8291e-01
RAB26	2.7436e-01	2.4747e-01	1.1087e+00	2.6757e-01	{"n_iterations":7,"converged":true,"exploded":false}	NA	12846	9.8291e-01
EPHX2	5.1282e-03	4.6254e-03	1.1087e+00	2.6757e-01	{"n_iterations":4,"converged":true,"exploded":false}	NA	4892	9.8291e-01
ZBED2	4.3329e-02	3.9092e-02	1.1084e+00	2.6769e-01	{"n_iterations":4,"converged":true,"exploded":false}	NA	17818	9.8291e-01
KRT1	-2.7717e-02	2.5010e-02	-1.1083e+00	2.6774e-01	{"n_iterations":5,"converged":true,"exploded":false}	NA	8098	9.8291e-01
SMCO2	6.3809e-03	5.7576e-03	1.1083e+00	2.6775e-01	{"n_iterations":4,"converged":true,"exploded":false}	NA	14818	9.8291e-01
GFUS	4.8820e-02	4.4055e-02	1.1082e+00	2.6779e-01	{"n_iterations":5,"converged":true,"exploded":false}	NA	6012	9.8291e-01
ALG14	7.8078e-03	7.0466e-03	1.1080e+00	2.6785e-01	{"n_iterations":4,"converged":true,"exploded":false}	NA	557	9.8291e-01
DOLK	-4.2578e-02	3.8428e-02	-1.1080e+00	2.6787e-01	{"n_iterations":5,"converged":true,"exploded":false}	NA	4368	9.8291e-01
DNASE1	3.3414e-03	3.0158e-03	1.1080e+00	2.6787e-01	{"n_iterations":4,"converged":true,"exploded":false}	NA	4323	9.8291e-01
ONECUT1	2.5295e-02	2.2831e-02	1.1079e+00	2.6790e-01	{"n_iterations":4,"converged":true,"exploded":false}	NA	10700	9.8291e-01
UGCG	9.7956e-02	8.8418e-02	1.1079e+00	2.6792e-01	{"n_iterations":5,"converged":true,"exploded":false}	NA	17219	9.8291e-01
CLPX	-2.8999e-02	2.6177e-02	-1.1078e+00	2.6794e-01	{"n_iterations":5,"converged":true,"exploded":false}	NA	3169	9.8291e-01
MREG	1.7160e-02	1.5491e-02	1.1078e+00	2.6796e-01	{"n_iterations":4,"converged":true,"exploded":false}	NA	9468	9.8291e-01
ZBTB25	-3.9504e-03	3.5664e-03	-1.1077e+00	2.6800e-01	{"n_iterations":4,"converged":true,"exploded":false}	NA	17839	9.8291e-01
NDUFAF5	-8.6339e-03	7.7971e-03	-1.1073e+00	2.6815e-01	{"n_iterations":4,"converged":true,"exploded":false}	NA	10037	9.8291e-01
GNGT1	7.3477e-03	6.6357e-03	1.1073e+00	2.6816e-01	{"n_iterations":4,"converged":true,"exploded":false}	NA	6189	9.8291e-01
C10orf120	-9.5392e-02	8.6150e-02	-1.1073e+00	2.6817e-01	{"n_iterations":4,"converged":true,"exploded":false}	NA	1703	9.8291e-01
FAM102A	1.1111e-01	1.0035e-01	1.1072e+00	2.6820e-01	{"n_iterations":7,"converged":true,"exploded":false}	NA	5116	9.8291e-01
DEAF1	9.9871e-03	9.0200e-03	1.1072e+00	2.6820e-01	{"n_iterations":4,"converged":true,"exploded":false}	NA	4021	9.8291e-01
CCM2	-3.2797e-03	2.9622e-03	-1.1072e+00	2.6822e-01	{"n_iterations":4,"converged":true,"exploded":false}	NA	2414	9.8291e-01
LRRC37B	4.5350e-03	4.0961e-03	1.1072e+00	2.6822e-01	{"n_iterations":4,"converged":true,"exploded":false}	NA	8634	9.8291e-01
AOC2	4.1334e-01	3.7335e-01	1.1071e+00	2.6824e-01	{"n_iterations":7,"converged":true,"exploded":false}	NA	779	9.8291e-01
OSGIN1	2.3012e-03	2.0787e-03	1.1070e+00	2.6827e-01	{"n_iterations":4,"converged":true,"exploded":false}	NA	11115	9.8291e-01
B3GNTL1	3.6589e-03	3.3054e-03	1.1070e+00	2.6832e-01	{"n_iterations":4,"converged":true,"exploded":false}	NA	1362	9.8291e-01
VIPAS39	4.9520e-02	4.4741e-02	1.1068e+00	2.6837e-01	{"n_iterations":4,"converged":true,"exploded":false}	NA	17460	9.8291e-01
MEIG1	-3.1301e-03	2.8283e-03	-1.1067e+00	2.6843e-01	{"n_iterations":4,"converged":true,"exploded":false}	NA	9150	9.8291e-01
TACC2	-3.3922e-03	3.0653e-03	-1.1066e+00	2.6845e-01	{"n_iterations":4,"converged":true,"exploded":false}	NA	15643	9.8291e-01
CLIP2	-1.9871e-02	1.7959e-02	-1.1065e+00	2.6852e-01	{"n_iterations":4,"converged":true,"exploded":false}	NA	3145	9.8291e-01
GRM6	6.5506e-03	5.9206e-03	1.1064e+00	2.6855e-01	{"n_iterations":4,"converged":true,"exploded":false}	NA	6453	9.8291e-01
LCN1	4.7121e-02	4.2593e-02	1.1063e+00	2.6860e-01	{"n_iterations":5,"converged":true,"exploded":false}	NA	8344	9.8291e-01
PRSS21	1.0373e-02	9.3766e-03	1.1063e+00	2.6861e-01	{"n_iterations":4,"converged":true,"exploded":false}	NA	12535	9.8291e-01
PRMT6	2.5147e-03	2.2738e-03	1.1060e+00	2.6874e-01	{"n_iterations":4,"converged":true,"exploded":false}	NA	12448	9.8291e-01
ETV3	2.6908e-01	2.4335e-01	1.1057e+00	2.6885e-01	{"n_iterations":5,"converged":true,"exploded":false}	NA	5010	9.8291e-01
HDC	6.4394e-02	5.8239e-02	1.1057e+00	2.6886e-01	{"n_iterations":6,"converged":true,"exploded":false}	NA	6734	9.8291e-01
PBXIP1	-2.0339e-02	1.8396e-02	-1.1056e+00	2.6889e-01	{"n_iterations":4,"converged":true,"exploded":false}	NA	11345	9.8291e-01
ZNF333	-1.2999e-02	1.1760e-02	-1.1054e+00	2.6898e-01	{"n_iterations":4,"converged":true,"exploded":false}	NA	18157	9.8291e-01
ZAP70	-1.8698e-02	1.6916e-02	-1.1054e+00	2.6899e-01	{"n_iterations":4,"converged":true,"exploded":false}	NA	17813	9.8291e-01
WASHC2C	9.3917e-03	8.4966e-03	1.1053e+00	2.6901e-01	{"n_iterations":4,"converged":true,"exploded":false}	NA	17566	9.8291e-01
APOA5	1.4992e-02	1.3565e-02	1.1052e+00	2.6906e-01	{"n_iterations":4,"converged":true,"exploded":false}	NA	841	9.8291e-01
LGR5	-1.3491e-02	1.2208e-02	-1.1051e+00	2.6910e-01	{"n_iterations":4,"converged":true,"exploded":false}	NA	8424	9.8291e-01
FAM220A	-2.0045e-02	1.8139e-02	-1.1051e+00	2.6912e-01	{"n_iterations":4,"converged":true,"exploded":false}	NA	5221	9.8291e-01
KCNE1	-1.5840e-02	1.4337e-02	-1.1048e+00	2.6923e-01	{"n_iterations":4,"converged":true,"exploded":false}	NA	7738	9.8291e-01
CTRB1	-2.3743e-02	2.1490e-02	-1.1048e+00	2.6923e-01	{"n_iterations":4,"converged":true,"exploded":false}	NA	3682	9.8291e-01
RPA2	3.9660e-02	3.5901e-02	1.1047e+00	2.6928e-01	{"n_iterations":4,"converged":true,"exploded":false}	NA	13512	9.8291e-01
PSMB4	8.2367e-03	7.4565e-03	1.1046e+00	2.6932e-01	{"n_iterations":4,"converged":true,"exploded":false}	NA	12602	9.8291e-01
CD99	-4.5233e-03	4.0950e-03	-1.1046e+00	2.6934e-01	{"n_iterations":4,"converged":true,"exploded":false}	NA	2565	9.8291e-01
ABCC4	3.2484e-03	2.9411e-03	1.1045e+00	2.6938e-01	{"n_iterations":4,"converged":true,"exploded":false}	NA	57	9.8291e-01
PRR16	7.3907e-03	6.6918e-03	1.1044e+00	2.6940e-01	{"n_iterations":4,"converged":true,"exploded":false}	NA	12499	9.8291e-01
IKBIP	-1.0911e-02	9.8802e-03	-1.1043e+00	2.6945e-01	{"n_iterations":4,"converged":true,"exploded":false}	NA	7291	9.8291e-01
IL20RB	4.5285e-02	4.1013e-02	1.1042e+00	2.6952e-01	{"n_iterations":5,"converged":true,"exploded":false}	NA	7345	9.8291e-01
CCDC3	-2.1538e-02	1.9509e-02	-1.1040e+00	2.6958e-01	{"n_iterations":4,"converged":true,"exploded":false}	NA	2325	9.8291e-01
INSC	7.2760e-03	6.5912e-03	1.1039e+00	2.6964e-01	{"n_iterations":4,"converged":true,"exploded":false}	NA	7445	9.8291e-01
KLK11	1.3106e-02	1.1873e-02	1.1038e+00	2.6966e-01	{"n_iterations":4,"converged":true,"exploded":false}	NA	8034	9.8291e-01
ANKRD1	-2.7026e-02	2.4484e-02	-1.1038e+00	2.6969e-01	{"n_iterations":4,"converged":true,"exploded":false}	NA	678	9.8291e-01
DKK2	8.2526e-03	7.4773e-03	1.1037e+00	2.6973e-01	{"n_iterations":4,"converged":true,"exploded":false}	NA	4192	9.8291e-01
SLC16A3	1.9348e-02	1.7530e-02	1.1037e+00	2.6973e-01	{"n_iterations":4,"converged":true,"exploded":false}	NA	14408	9.8291e-01
HAUS5	8.4426e-03	7.6503e-03	1.1036e+00	2.6979e-01	{"n_iterations":4,"converged":true,"exploded":false}	NA	6686	9.8291e-01
MRM3	2.2894e-02	2.0750e-02	1.1033e+00	2.6990e-01	{"n_iterations":4,"converged":true,"exploded":false}	NA	9483	9.8291e-01
HIVEP2	3.1821e-02	2.8844e-02	1.1032e+00	2.6994e-01	{"n_iterations":5,"converged":true,"exploded":false}	NA	6845	9.8291e-01
NELFE	-2.1425e-02	1.9422e-02	-1.1031e+00	2.6997e-01	{"n_iterations":4,"converged":true,"exploded":false}	NA	10102	9.8291e-01
BAG2	4.5125e-02	4.0909e-02	1.1031e+00	2.7000e-01	{"n_iterations":5,"converged":true,"exploded":false}	NA	1387	9.8291e-01
KLF7	3.4261e-02	3.1064e-02	1.1029e+00	2.7006e-01	{"n_iterations":5,"converged":true,"exploded":false}	NA	7982	9.8291e-01
NUP107	-6.9634e-03	6.3139e-03	-1.1029e+00	2.7008e-01	{"n_iterations":4,"converged":true,"exploded":false}	NA	10572	9.8291e-01
TYRO3	-4.2892e-03	3.8891e-03	-1.1029e+00	2.7009e-01	{"n_iterations":4,"converged":true,"exploded":false}	NA	17091	9.8291e-01
ZC3H12B	-7.3256e-02	6.6434e-02	-1.1027e+00	2.7016e-01	{"n_iterations":5,"converged":true,"exploded":false}	NA	17874	9.8291e-01
FPR3	-7.5207e-01	6.8211e-01	-1.1026e+00	2.7021e-01	{"n_iterations":4,"converged":true,"exploded":false}	NA	5687	9.8291e-01
AMMECR1	1.3620e-02	1.2353e-02	1.1025e+00	2.7022e-01	{"n_iterations":4,"converged":true,"exploded":false}	NA	615	9.8291e-01
FIZ1	5.9313e-02	5.3800e-02	1.1025e+00	2.7026e-01	{"n_iterations":5,"converged":true,"exploded":false}	NA	5542	9.8291e-01
ELOVL2	-2.1733e-02	1.9716e-02	-1.1023e+00	2.7031e-01	{"n_iterations":4,"converged":true,"exploded":false}	NA	4772	9.8291e-01
ZNF43	-9.3982e-03	8.5257e-03	-1.1023e+00	2.7031e-01	{"n_iterations":4,"converged":true,"exploded":false}	NA	18210	9.8291e-01
SLC24A4	9.1951e-03	8.3427e-03	1.1022e+00	2.7039e-01	{"n_iterations":4,"converged":true,"exploded":false}	NA	14468	9.8291e-01
TMEM127	5.0738e-02	4.6035e-02	1.1022e+00	2.7039e-01	{"n_iterations":5,"converged":true,"exploded":false}	NA	16252	9.8291e-01
MYCBPAP	7.3151e-03	6.6391e-03	1.1018e+00	2.7054e-01	{"n_iterations":4,"converged":true,"exploded":false}	NA	9760	9.8291e-01
C1QTNF1	-3.1825e-02	2.8884e-02	-1.1018e+00	2.7054e-01	{"n_iterations":5,"converged":true,"exploded":false}	NA	1819	9.8291e-01
RREB1	3.6726e-03	3.3336e-03	1.1017e+00	2.7060e-01	{"n_iterations":4,"converged":true,"exploded":false}	NA	13653	9.8291e-01
ERLIN2	8.7414e-02	7.9364e-02	1.1014e+00	2.7071e-01	{"n_iterations":6,"converged":true,"exploded":false}	NA	4957	9.8291e-01
RNF2	-6.9303e-01	6.2924e-01	-1.1014e+00	2.7073e-01	{"n_iterations":7,"converged":true,"exploded":false}	NA	13445	9.8291e-01
SIRT6	-4.0517e-02	3.6789e-02	-1.1013e+00	2.7075e-01	{"n_iterations":5,"converged":true,"exploded":false}	NA	14338	9.8291e-01
IPO8	-2.0322e-02	1.8456e-02	-1.1011e+00	2.7084e-01	{"n_iterations":4,"converged":true,"exploded":false}	NA	7486	9.8291e-01
RFTN2	-1.4905e-02	1.3537e-02	-1.1011e+00	2.7085e-01	{"n_iterations":4,"converged":true,"exploded":false}	NA	13219	9.8291e-01
KDM6A	1.6328e-02	1.4829e-02	1.1011e+00	2.7085e-01	{"n_iterations":4,"converged":true,"exploded":false}	NA	7852	9.8291e-01
BLOC1S3	-6.9105e-03	6.2767e-03	-1.1010e+00	2.7091e-01	{"n_iterations":4,"converged":true,"exploded":false}	NA	1542	9.8291e-01
SLC8B1	-1.8754e-02	1.7035e-02	-1.1009e+00	2.7093e-01	{"n_iterations":4,"converged":true,"exploded":false}	NA	14725	9.8291e-01
SPANXN4	-3.7489e-02	3.4071e-02	-1.1003e+00	2.7120e-01	{"n_iterations":4,"converged":true,"exploded":false}	NA	15059	9.8291e-01
NOVA2	-7.9827e-02	7.2575e-02	-1.0999e+00	2.7136e-01	{"n_iterations":5,"converged":true,"exploded":false}	NA	10345	9.8291e-01
LIPT1	2.1133e-01	1.9214e-01	1.0999e+00	2.7139e-01	{"n_iterations":7,"converged":true,"exploded":false}	NA	8495	9.8291e-01
COPE	-1.0741e-02	9.7660e-03	-1.0998e+00	2.7141e-01	{"n_iterations":4,"converged":true,"exploded":false}	NA	3366	9.8291e-01
ARHGEF10	5.5564e-03	5.0528e-03	1.0997e+00	2.7148e-01	{"n_iterations":4,"converged":true,"exploded":false}	NA	960	9.8291e-01
TMEM260	5.5782e-03	5.0736e-03	1.0995e+00	2.7157e-01	{"n_iterations":4,"converged":true,"exploded":false}	NA	16385	9.8291e-01
EPHA10	2.1489e-03	1.9556e-03	1.0988e+00	2.7184e-01	{"n_iterations":4,"converged":true,"exploded":false}	NA	4878	9.8291e-01
TIMP3	1.4432e-01	1.3136e-01	1.0987e+00	2.7192e-01	{"n_iterations":5,"converged":true,"exploded":false}	NA	16123	9.8291e-01
MIOX	-1.4312e-02	1.3027e-02	-1.0986e+00	2.7194e-01	{"n_iterations":4,"converged":true,"exploded":false}	NA	9300	9.8291e-01
NPAS2	7.0808e-03	6.4452e-03	1.0986e+00	2.7194e-01	{"n_iterations":4,"converged":true,"exploded":false}	NA	10355	9.8291e-01
ZNF385D	-2.2624e-03	2.0600e-03	-1.0982e+00	2.7210e-01	{"n_iterations":4,"converged":true,"exploded":false}	NA	18186	9.8291e-01
POPDC3	-4.7287e-02	4.3069e-02	-1.0979e+00	2.7224e-01	{"n_iterations":4,"converged":true,"exploded":false}	NA	12150	9.8291e-01
GPBP1	-4.2068e-02	3.8320e-02	-1.0978e+00	2.7228e-01	{"n_iterations":5,"converged":true,"exploded":false}	NA	6272	9.8291e-01
FUT4	3.7887e-02	3.4515e-02	1.0977e+00	2.7233e-01	{"n_iterations":5,"converged":true,"exploded":false}	NA	5757	9.8291e-01
PLPP1	-2.4463e-02	2.2287e-02	-1.0976e+00	2.7237e-01	{"n_iterations":5,"converged":true,"exploded":false}	NA	11975	9.8291e-01
RNF114	-2.4718e-02	2.2522e-02	-1.0975e+00	2.7243e-01	{"n_iterations":4,"converged":true,"exploded":false}	NA	13402	9.8291e-01
TTLL1	7.7313e-02	7.0451e-02	1.0974e+00	2.7246e-01	{"n_iterations":4,"converged":true,"exploded":false}	NA	16995	9.8291e-01
MAGEH1	5.1964e+00	4.7355e+00	1.0973e+00	2.7250e-01	{"n_iterations":7,"converged":true,"exploded":false}	NA	8853	9.8291e-01
NCOR2	-7.7584e-03	7.0706e-03	-1.0973e+00	2.7252e-01	{"n_iterations":4,"converged":true,"exploded":false}	NA	9995	9.8291e-01
MRPS22	1.4210e-02	1.2952e-02	1.0972e+00	2.7257e-01	{"n_iterations":4,"converged":true,"exploded":false}	NA	9555	9.8291e-01
STRN	-1.5181e-02	1.3845e-02	-1.0965e+00	2.7285e-01	{"n_iterations":4,"converged":true,"exploded":false}	NA	15452	9.8291e-01
THAP10	3.7176e-02	3.3906e-02	1.0965e+00	2.7288e-01	{"n_iterations":4,"converged":true,"exploded":false}	NA	16035	9.8291e-01
EVPLL	2.9322e-01	2.6744e-01	1.0964e+00	2.7290e-01	{"n_iterations":8,"converged":true,"exploded":false}	NA	5026	9.8291e-01
ARHGEF19	-3.5399e-03	3.2294e-03	-1.0962e+00	2.7301e-01	{"n_iterations":4,"converged":true,"exploded":false}	NA	968	9.8291e-01
MTHFD1	3.4754e-03	3.1709e-03	1.0960e+00	2.7308e-01	{"n_iterations":4,"converged":true,"exploded":false}	NA	9662	9.8291e-01
ENDOU	7.2443e-02	6.6106e-02	1.0959e+00	2.7314e-01	{"n_iterations":7,"converged":true,"exploded":false}	NA	4823	9.8291e-01
CDH6	2.0177e-02	1.8416e-02	1.0956e+00	2.7324e-01	{"n_iterations":4,"converged":true,"exploded":false}	NA	2630	9.8291e-01
SORT1	-2.2567e-02	2.0602e-02	-1.0954e+00	2.7334e-01	{"n_iterations":4,"converged":true,"exploded":false}	NA	14994	9.8291e-01
ATG3	4.8705e-03	4.4475e-03	1.0951e+00	2.7347e-01	{"n_iterations":4,"converged":true,"exploded":false}	NA	1189	9.8291e-01
SLC25A28	-3.5627e-02	3.2534e-02	-1.0951e+00	2.7349e-01	{"n_iterations":4,"converged":true,"exploded":false}	NA	14490	9.8291e-01
ALOX15B	-1.2457e-02	1.1376e-02	-1.0950e+00	2.7351e-01	{"n_iterations":4,"converged":true,"exploded":false}	NA	581	9.8291e-01
TM2D1	7.9804e-03	7.2883e-03	1.0950e+00	2.7353e-01	{"n_iterations":4,"converged":true,"exploded":false}	NA	16176	9.8291e-01
TMX3	3.9195e-02	3.5798e-02	1.0949e+00	2.7357e-01	{"n_iterations":5,"converged":true,"exploded":false}	NA	16494	9.8291e-01
PPIL2	-3.1677e-03	2.8935e-03	-1.0948e+00	2.7363e-01	{"n_iterations":4,"converged":true,"exploded":false}	NA	12220	9.8291e-01
SRCIN1	-1.2152e-02	1.1100e-02	-1.0947e+00	2.7365e-01	{"n_iterations":4,"converged":true,"exploded":false}	NA	15234	9.8291e-01
LTK	9.0585e-03	8.2753e-03	1.0947e+00	2.7367e-01	{"n_iterations":4,"converged":true,"exploded":false}	NA	8728	9.8291e-01
FAM91A1	-2.1217e-02	1.9387e-02	-1.0944e+00	2.7378e-01	{"n_iterations":4,"converged":true,"exploded":false}	NA	5289	9.8291e-01
ZNF852	1.4685e-01	1.3420e-01	1.0943e+00	2.7383e-01	{"n_iterations":4,"converged":true,"exploded":false}	NA	18515	9.8291e-01
UBA3	-3.6394e-02	3.3262e-02	-1.0942e+00	2.7388e-01	{"n_iterations":4,"converged":true,"exploded":false}	NA	17108	9.8291e-01
NAP1L5	1.1003e+00	1.0056e+00	1.0941e+00	2.7389e-01	{"n_iterations":7,"converged":true,"exploded":false}	NA	9915	9.8291e-01
HTATIP2	-1.4903e-02	1.3620e-02	-1.0941e+00	2.7389e-01	{"n_iterations":4,"converged":true,"exploded":false}	NA	7099	9.8291e-01
NANOGNB	-3.4958e-02	3.1953e-02	-1.0940e+00	2.7394e-01	{"n_iterations":6,"converged":true,"exploded":false}	NA	9905	9.8291e-01
MARK2	4.5749e-02	4.1817e-02	1.0940e+00	2.7394e-01	{"n_iterations":6,"converged":true,"exploded":false}	NA	8985	9.8291e-01
ALG5	5.5974e-03	5.1166e-03	1.0940e+00	2.7397e-01	{"n_iterations":4,"converged":true,"exploded":false}	NA	561	9.8291e-01
BPIFA2	-1.3302e-02	1.2160e-02	-1.0939e+00	2.7399e-01	{"n_iterations":4,"converged":true,"exploded":false}	NA	1600	9.8291e-01
SPOCD1	8.8794e-03	8.1174e-03	1.0939e+00	2.7401e-01	{"n_iterations":4,"converged":true,"exploded":false}	NA	15168	9.8291e-01
TAF12	9.0323e-03	8.2573e-03	1.0939e+00	2.7402e-01	{"n_iterations":4,"converged":true,"exploded":false}	NA	15656	9.8291e-01
HOXA7	1.3475e-02	1.2320e-02	1.0938e+00	2.7404e-01	{"n_iterations":4,"converged":true,"exploded":false}	NA	6959	9.8291e-01
TMEM160	1.0619e-01	9.7085e-02	1.0938e+00	2.7405e-01	{"n_iterations":4,"converged":true,"exploded":false}	NA	16284	9.8291e-01
UHRF1BP1L	4.2817e-02	3.9145e-02	1.0938e+00	2.7405e-01	{"n_iterations":4,"converged":true,"exploded":false}	NA	17249	9.8291e-01
RIPK3	1.9266e-02	1.7615e-02	1.0937e+00	2.7408e-01	{"n_iterations":5,"converged":true,"exploded":false}	NA	13345	9.8291e-01
SELE	-2.5045e-03	2.2903e-03	-1.0936e+00	2.7415e-01	{"n_iterations":4,"converged":true,"exploded":false}	NA	14014	9.8291e-01
STAM	7.6997e-02	7.0414e-02	1.0935e+00	2.7417e-01	{"n_iterations":9,"converged":true,"exploded":false}	NA	15355	9.8291e-01
CD2BP2	2.1585e-02	1.9746e-02	1.0932e+00	2.7432e-01	{"n_iterations":5,"converged":true,"exploded":false}	NA	2512	9.8291e-01
BEND2	1.5198e-01	1.3904e-01	1.0931e+00	2.7436e-01	{"n_iterations":7,"converged":true,"exploded":false}	NA	1488	9.8291e-01
MROH2B	-2.6147e-03	2.3928e-03	-1.0928e+00	2.7450e-01	{"n_iterations":4,"converged":true,"exploded":false}	NA	9488	9.8291e-01
GALNT7	-2.3268e-02	2.1293e-02	-1.0927e+00	2.7450e-01	{"n_iterations":4,"converged":true,"exploded":false}	NA	5869	9.8291e-01
PLCH1	-1.5734e-02	1.4399e-02	-1.0927e+00	2.7452e-01	{"n_iterations":4,"converged":true,"exploded":false}	NA	11906	9.8291e-01
GSTM3	-2.3280e-02	2.1305e-02	-1.0927e+00	2.7452e-01	{"n_iterations":4,"converged":true,"exploded":false}	NA	6494	9.8291e-01
RPS6KB2	3.7730e-03	3.4531e-03	1.0926e+00	2.7455e-01	{"n_iterations":4,"converged":true,"exploded":false}	NA	13631	9.8291e-01
SPSB4	-4.3339e-02	3.9665e-02	-1.0926e+00	2.7456e-01	{"n_iterations":4,"converged":true,"exploded":false}	NA	15210	9.8291e-01
VGLL4	1.9779e-02	1.8104e-02	1.0925e+00	2.7460e-01	{"n_iterations":5,"converged":true,"exploded":false}	NA	17454	9.8291e-01
SYT17	-1.6200e-02	1.4830e-02	-1.0924e+00	2.7467e-01	{"n_iterations":4,"converged":true,"exploded":false}	NA	15613	9.8291e-01
A4GALT	2.0135e-01	1.8435e-01	1.0922e+00	2.7476e-01	{"n_iterations":5,"converged":true,"exploded":false}	NA	5	9.8291e-01
ATP2B4	-1.8482e-02	1.6922e-02	-1.0922e+00	2.7476e-01	{"n_iterations":5,"converged":true,"exploded":false}	NA	1236	9.8291e-01
MRPL34	7.1559e-03	6.5521e-03	1.0922e+00	2.7477e-01	{"n_iterations":4,"converged":true,"exploded":false}	NA	9517	9.8291e-01
REC114	-2.9645e-02	2.7146e-02	-1.0921e+00	2.7481e-01	{"n_iterations":5,"converged":true,"exploded":false}	NA	13146	9.8291e-01
DPP10	9.5974e-03	8.7900e-03	1.0919e+00	2.7489e-01	{"n_iterations":4,"converged":true,"exploded":false}	NA	4390	9.8291e-01
PADI2	5.5655e-03	5.0974e-03	1.0918e+00	2.7491e-01	{"n_iterations":4,"converged":true,"exploded":false}	NA	11219	9.8291e-01
PPP6R3	2.5072e-02	2.2965e-02	1.0918e+00	2.7494e-01	{"n_iterations":4,"converged":true,"exploded":false}	NA	12315	9.8291e-01
RAB40B	7.3451e-03	6.7292e-03	1.0915e+00	2.7504e-01	{"n_iterations":4,"converged":true,"exploded":false}	NA	12872	9.8291e-01
EFTUD2	-9.8578e-03	9.0351e-03	-1.0911e+00	2.7525e-01	{"n_iterations":4,"converged":true,"exploded":false}	NA	4653	9.8291e-01
DDN	-4.4536e-02	4.0826e-02	-1.0909e+00	2.7533e-01	{"n_iterations":4,"converged":true,"exploded":false}	NA	3976	9.8291e-01
FOXA3	3.0846e-02	2.8277e-02	1.0908e+00	2.7534e-01	{"n_iterations":4,"converged":true,"exploded":false}	NA	5630	9.8291e-01
ETV1	1.9142e-02	1.7549e-02	1.0908e+00	2.7537e-01	{"n_iterations":4,"converged":true,"exploded":false}	NA	5008	9.8291e-01
SOX5	2.3507e-01	2.1553e-01	1.0907e+00	2.7542e-01	{"n_iterations":9,"converged":true,"exploded":false}	NA	15017	9.8291e-01
PLK1	3.8529e-02	3.5339e-02	1.0903e+00	2.7560e-01	{"n_iterations":4,"converged":true,"exploded":false}	NA	11963	9.8291e-01
PBK	-3.6882e-03	3.3830e-03	-1.0902e+00	2.7561e-01	{"n_iterations":4,"converged":true,"exploded":false}	NA	11337	9.8291e-01
NDUFV1	-2.1805e-02	2.0001e-02	-1.0902e+00	2.7563e-01	{"n_iterations":4,"converged":true,"exploded":false}	NA	10062	9.8291e-01
CAVIN4	2.3912e-03	2.1936e-03	1.0901e+00	2.7568e-01	{"n_iterations":4,"converged":true,"exploded":false}	NA	2209	9.8291e-01
PSMC1	9.0243e-03	8.2805e-03	1.0898e+00	2.7579e-01	{"n_iterations":4,"converged":true,"exploded":false}	NA	12608	9.8291e-01
B3GALT6	1.1865e-01	1.0887e-01	1.0898e+00	2.7580e-01	{"n_iterations":5,"converged":true,"exploded":false}	NA	1349	9.8291e-01
ZBED9	4.8540e-02	4.4546e-02	1.0896e+00	2.7587e-01	{"n_iterations":6,"converged":true,"exploded":false}	NA	17824	9.8291e-01
SMC5	3.0660e-02	2.8138e-02	1.0896e+00	2.7587e-01	{"n_iterations":5,"converged":true,"exploded":false}	NA	14814	9.8291e-01
OARD1	7.0376e-03	6.4593e-03	1.0895e+00	2.7592e-01	{"n_iterations":4,"converged":true,"exploded":false}	NA	10628	9.8291e-01
RAP1GDS1	-2.2144e-02	2.0326e-02	-1.0895e+00	2.7595e-01	{"n_iterations":4,"converged":true,"exploded":false}	NA	12973	9.8291e-01
MRPL58	-4.2025e-02	3.8575e-02	-1.0894e+00	2.7597e-01	{"n_iterations":4,"converged":true,"exploded":false}	NA	9541	9.8291e-01
NFATC4	1.3410e-02	1.2311e-02	1.0893e+00	2.7603e-01	{"n_iterations":4,"converged":true,"exploded":false}	NA	10142	9.8291e-01
DEFB134	-2.5124e-01	2.3068e-01	-1.0892e+00	2.7609e-01	{"n_iterations":8,"converged":true,"exploded":false}	NA	4057	9.8291e-01
ALDH1L2	2.3000e-02	2.1118e-02	1.0891e+00	2.7611e-01	{"n_iterations":5,"converged":true,"exploded":false}	NA	536	9.8291e-01
POP5	-1.5996e-02	1.4689e-02	-1.0890e+00	2.7617e-01	{"n_iterations":4,"converged":true,"exploded":false}	NA	12147	9.8291e-01
FAM131B	-9.5067e-03	8.7308e-03	-1.0889e+00	2.7621e-01	{"n_iterations":4,"converged":true,"exploded":false}	NA	5142	9.8291e-01
C8orf74	2.1906e-02	2.0122e-02	1.0887e+00	2.7630e-01	{"n_iterations":5,"converged":true,"exploded":false}	NA	1982	9.8291e-01
FNBP1L	-1.1655e-02	1.0707e-02	-1.0885e+00	2.7637e-01	{"n_iterations":4,"converged":true,"exploded":false}	NA	5603	9.8291e-01
RGS16	2.0613e-02	1.8941e-02	1.0883e+00	2.7646e-01	{"n_iterations":4,"converged":true,"exploded":false}	NA	13253	9.8291e-01
ZSCAN31	4.6719e-02	4.2937e-02	1.0881e+00	2.7656e-01	{"n_iterations":6,"converged":true,"exploded":false}	NA	18568	9.8291e-01
H2BC1	-2.0982e-01	1.9285e-01	-1.0880e+00	2.7660e-01	{"n_iterations":4,"converged":true,"exploded":false}	NA	6601	9.8291e-01
RBM4B	-2.9682e-01	2.7282e-01	-1.0880e+00	2.7661e-01	{"n_iterations":6,"converged":true,"exploded":false}	NA	13086	9.8291e-01
CMKLR2	1.3714e-02	1.2608e-02	1.0877e+00	2.7672e-01	{"n_iterations":4,"converged":true,"exploded":false}	NA	3196	9.8291e-01
REXO2	-5.3778e-02	4.9446e-02	-1.0876e+00	2.7676e-01	{"n_iterations":4,"converged":true,"exploded":false}	NA	13197	9.8291e-01
MMP2	1.4811e-02	1.3620e-02	1.0875e+00	2.7682e-01	{"n_iterations":4,"converged":true,"exploded":false}	NA	9363	9.8291e-01
GOT1	-8.4409e-02	7.7628e-02	-1.0874e+00	2.7688e-01	{"n_iterations":5,"converged":true,"exploded":false}	NA	6247	9.8291e-01
C11orf91	-3.2176e-02	2.9592e-02	-1.0873e+00	2.7690e-01	{"n_iterations":5,"converged":true,"exploded":false}	NA	1730	9.8291e-01
PSMB11	1.0719e-02	9.8579e-03	1.0873e+00	2.7690e-01	{"n_iterations":4,"converged":true,"exploded":false}	NA	12599	9.8291e-01
SNX12	6.6318e+00	6.1004e+00	1.0871e+00	2.7699e-01	{"n_iterations":10,"converged":true,"exploded":false}	NA	14942	9.8291e-01
POLE4	-8.8144e-03	8.1089e-03	-1.0870e+00	2.7704e-01	{"n_iterations":4,"converged":true,"exploded":false}	NA	12086	9.8291e-01
TMEM92	3.8281e-02	3.5223e-02	1.0868e+00	2.7711e-01	{"n_iterations":4,"converged":true,"exploded":false}	NA	16451	9.8291e-01
HINT1	4.2548e-03	3.9152e-03	1.0867e+00	2.7715e-01	{"n_iterations":4,"converged":true,"exploded":false}	NA	6833	9.8291e-01
VPS41	-8.2246e-03	7.5682e-03	-1.0867e+00	2.7716e-01	{"n_iterations":4,"converged":true,"exploded":false}	NA	17503	9.8291e-01
BRK1	-1.3121e-01	1.2075e-01	-1.0866e+00	2.7720e-01	{"n_iterations":4,"converged":true,"exploded":false}	NA	1635	9.8291e-01
KLF2	7.9639e-02	7.3293e-02	1.0866e+00	2.7722e-01	{"n_iterations":4,"converged":true,"exploded":false}	NA	7977	9.8291e-01
SLC25A5	-1.4637e-02	1.3471e-02	-1.0866e+00	2.7723e-01	{"n_iterations":5,"converged":true,"exploded":false}	NA	14513	9.8291e-01
BDP1	-8.6989e-03	8.0061e-03	-1.0865e+00	2.7724e-01	{"n_iterations":4,"converged":true,"exploded":false}	NA	1483	9.8291e-01
GOLGA4	5.4749e-03	5.0394e-03	1.0864e+00	2.7730e-01	{"n_iterations":4,"converged":true,"exploded":false}	NA	6210	9.8291e-01
TMEM255A	-1.1643e-02	1.0717e-02	-1.0864e+00	2.7731e-01	{"n_iterations":4,"converged":true,"exploded":false}	NA	16378	9.8291e-01
ZNF23	-2.0119e-02	1.8533e-02	-1.0855e+00	2.7768e-01	{"n_iterations":4,"converged":true,"exploded":false}	NA	18094	9.8291e-01
PHF12	-3.7275e-03	3.4343e-03	-1.0854e+00	2.7776e-01	{"n_iterations":4,"converged":true,"exploded":false}	NA	11684	9.8291e-01
PKMYT1	4.1837e-02	3.8547e-02	1.0853e+00	2.7777e-01	{"n_iterations":7,"converged":true,"exploded":false}	NA	11849	9.8291e-01
CCDC107	1.5074e-02	1.3890e-02	1.0852e+00	2.7784e-01	{"n_iterations":4,"converged":true,"exploded":false}	NA	2256	9.8291e-01
PAGE5	-9.9883e-03	9.2050e-03	-1.0851e+00	2.7788e-01	{"n_iterations":4,"converged":true,"exploded":false}	NA	11234	9.8291e-01
DHX29	2.3029e-02	2.1224e-02	1.0850e+00	2.7791e-01	{"n_iterations":5,"converged":true,"exploded":false}	NA	4147	9.8291e-01
MTMR4	1.2198e-02	1.1242e-02	1.0850e+00	2.7792e-01	{"n_iterations":4,"converged":true,"exploded":false}	NA	9679	9.8291e-01
TMEM235	1.8405e-02	1.6964e-02	1.0850e+00	2.7794e-01	{"n_iterations":4,"converged":true,"exploded":false}	NA	16359	9.8291e-01
CLEC18B	2.1890e-03	2.0179e-03	1.0848e+00	2.7802e-01	{"n_iterations":4,"converged":true,"exploded":false}	NA	3113	9.8291e-01
FXYD6-FXYD2	1.8976e-02	1.7496e-02	1.0845e+00	2.7812e-01	{"n_iterations":4,"converged":true,"exploded":false}	NA	5773	9.8291e-01
BLOC1S5	-8.4547e-02	7.7958e-02	-1.0845e+00	2.7813e-01	{"n_iterations":4,"converged":true,"exploded":false}	NA	1544	9.8291e-01
TTLL3	-2.0075e-03	1.8511e-03	-1.0845e+00	2.7816e-01	{"n_iterations":4,"converged":true,"exploded":false}	NA	17001	9.8291e-01
LEMD1	-4.1400e-03	3.8176e-03	-1.0844e+00	2.7817e-01	{"n_iterations":4,"converged":true,"exploded":false}	NA	8384	9.8291e-01
MUC15	8.3969e-03	7.7433e-03	1.0844e+00	2.7819e-01	{"n_iterations":4,"converged":true,"exploded":false}	NA	9712	9.8291e-01
GPAT4	-4.2858e-02	3.9525e-02	-1.0843e+00	2.7822e-01	{"n_iterations":4,"converged":true,"exploded":false}	NA	6263	9.8291e-01
NETO2	1.7648e-01	1.6278e-01	1.0841e+00	2.7830e-01	{"n_iterations":7,"converged":true,"exploded":false}	NA	10114	9.8291e-01
SGIP1	1.6308e-03	1.5045e-03	1.0840e+00	2.7837e-01	{"n_iterations":4,"converged":true,"exploded":false}	NA	14193	9.8291e-01
SEZ6L	-2.1331e-02	1.9685e-02	-1.0836e+00	2.7852e-01	{"n_iterations":4,"converged":true,"exploded":false}	NA	14150	9.8291e-01
MAK	1.3472e-01	1.2433e-01	1.0836e+00	2.7856e-01	{"n_iterations":8,"converged":true,"exploded":false}	NA	8863	9.8291e-01
KMT5A	-2.3900e-02	2.2057e-02	-1.0836e+00	2.7856e-01	{"n_iterations":4,"converged":true,"exploded":false}	NA	8067	9.8291e-01
ZNF618	-2.2417e-02	2.0689e-02	-1.0835e+00	2.7859e-01	{"n_iterations":4,"converged":true,"exploded":false}	NA	18353	9.8291e-01
TFIP11	-4.5441e-02	4.1941e-02	-1.0835e+00	2.7861e-01	{"n_iterations":4,"converged":true,"exploded":false}	NA	16000	9.8291e-01
APOA4	1.1893e-01	1.0980e-01	1.0832e+00	2.7871e-01	{"n_iterations":5,"converged":true,"exploded":false}	NA	840	9.8291e-01
OR10A3	4.7603e-03	4.3951e-03	1.0831e+00	2.7877e-01	{"n_iterations":4,"converged":true,"exploded":false}	NA	10725	9.8291e-01
UGT8	1.5629e-02	1.4433e-02	1.0829e+00	2.7885e-01	{"n_iterations":4,"converged":true,"exploded":false}	NA	17245	9.8291e-01
PLEKHA8	1.6552e-02	1.5285e-02	1.0829e+00	2.7886e-01	{"n_iterations":4,"converged":true,"exploded":false}	NA	11930	9.8291e-01
MAB21L2	-8.8339e-02	8.1600e-02	-1.0826e+00	2.7899e-01	{"n_iterations":5,"converged":true,"exploded":false}	NA	8801	9.8291e-01
DNALI1	-3.8584e-03	3.5657e-03	-1.0821e+00	2.7921e-01	{"n_iterations":4,"converged":true,"exploded":false}	NA	4322	9.8291e-01
SEC14L1	9.7025e-03	8.9668e-03	1.0821e+00	2.7923e-01	{"n_iterations":4,"converged":true,"exploded":false}	NA	13982	9.8291e-01
PRRT4	2.8316e-02	2.6170e-02	1.0820e+00	2.7925e-01	{"n_iterations":4,"converged":true,"exploded":false}	NA	12529	9.8291e-01
PPL	-3.6934e-03	3.4139e-03	-1.0819e+00	2.7931e-01	{"n_iterations":4,"converged":true,"exploded":false}	NA	12226	9.8291e-01
PTK2	5.5241e-03	5.1064e-03	1.0818e+00	2.7934e-01	{"n_iterations":4,"converged":true,"exploded":false}	NA	12691	9.8291e-01
MSLN	-1.5489e-02	1.4320e-02	-1.0817e+00	2.7939e-01	{"n_iterations":4,"converged":true,"exploded":false}	NA	9609	9.8291e-01
ENTPD5	5.4918e-03	5.0786e-03	1.0814e+00	2.7954e-01	{"n_iterations":4,"converged":true,"exploded":false}	NA	4851	9.8291e-01
NDUFS1	-4.7463e-03	4.3893e-03	-1.0813e+00	2.7955e-01	{"n_iterations":4,"converged":true,"exploded":false}	NA	10054	9.8291e-01
CNTROB	1.2248e-02	1.1327e-02	1.0813e+00	2.7956e-01	{"n_iterations":4,"converged":true,"exploded":false}	NA	3276	9.8291e-01
SUSD6	-6.9781e-02	6.4548e-02	-1.0811e+00	2.7967e-01	{"n_iterations":6,"converged":true,"exploded":false}	NA	15541	9.8291e-01
ZNF260	1.3374e-02	1.2374e-02	1.0809e+00	2.7975e-01	{"n_iterations":4,"converged":true,"exploded":false}	NA	18112	9.8291e-01
MRPL44	5.6193e-01	5.1989e-01	1.0809e+00	2.7976e-01	{"n_iterations":8,"converged":true,"exploded":false}	NA	9528	9.8291e-01
RPL24	-2.2522e-02	2.0839e-02	-1.0807e+00	2.7981e-01	{"n_iterations":4,"converged":true,"exploded":false}	NA	13549	9.8291e-01
C11orf1	-1.0452e-02	9.6717e-03	-1.0807e+00	2.7983e-01	{"n_iterations":4,"converged":true,"exploded":false}	NA	1713	9.8291e-01
CST9L	1.7989e-02	1.6646e-02	1.0807e+00	2.7984e-01	{"n_iterations":4,"converged":true,"exploded":false}	NA	3630	9.8291e-01
LURAP1	1.3576e-01	1.2564e-01	1.0806e+00	2.7987e-01	{"n_iterations":7,"converged":true,"exploded":false}	NA	8736	9.8291e-01
TRAF5	4.0404e-02	3.7393e-02	1.0805e+00	2.7991e-01	{"n_iterations":5,"converged":true,"exploded":false}	NA	16684	9.8291e-01
CD4	-1.1632e-02	1.0766e-02	-1.0805e+00	2.7994e-01	{"n_iterations":4,"converged":true,"exploded":false}	NA	2530	9.8291e-01
DSC1	2.1025e-02	1.9462e-02	1.0803e+00	2.8001e-01	{"n_iterations":4,"converged":true,"exploded":false}	NA	4434	9.8291e-01
NSUN7	-1.3914e-02	1.2880e-02	-1.0802e+00	2.8004e-01	{"n_iterations":4,"converged":true,"exploded":false}	NA	10496	9.8291e-01
SLC29A2	1.5405e+00	1.4261e+00	1.0802e+00	2.8006e-01	{"n_iterations":11,"converged":true,"exploded":false}	NA	14537	9.8291e-01
ZNF566	4.9480e-02	4.5808e-02	1.0802e+00	2.8007e-01	{"n_iterations":5,"converged":true,"exploded":false}	NA	18306	9.8291e-01
BNIP5	7.4671e-03	6.9138e-03	1.0800e+00	2.8013e-01	{"n_iterations":4,"converged":true,"exploded":false}	NA	1578	9.8291e-01
ELOA	-1.7831e-02	1.6513e-02	-1.0799e+00	2.8021e-01	{"n_iterations":4,"converged":true,"exploded":false}	NA	4764	9.8291e-01
KPNA5	3.7521e-02	3.4752e-02	1.0797e+00	2.8028e-01	{"n_iterations":5,"converged":true,"exploded":false}	NA	8081	9.8291e-01
SNRPA	8.7552e-02	8.1098e-02	1.0796e+00	2.8033e-01	{"n_iterations":4,"converged":true,"exploded":false}	NA	14918	9.8291e-01
TTC32	1.5315e-01	1.4186e-01	1.0796e+00	2.8033e-01	{"n_iterations":6,"converged":true,"exploded":false}	NA	16971	9.8291e-01
ABCB5	-2.1929e-03	2.0315e-03	-1.0795e+00	2.8039e-01	{"n_iterations":4,"converged":true,"exploded":false}	NA	46	9.8291e-01
CFAP20DC	1.3856e-02	1.2838e-02	1.0793e+00	2.8045e-01	{"n_iterations":4,"converged":true,"exploded":false}	NA	2835	9.8291e-01
SNW1	-4.4815e-02	4.1527e-02	-1.0792e+00	2.8052e-01	{"n_iterations":5,"converged":true,"exploded":false}	NA	14938	9.8291e-01
PYROXD1	7.0861e-03	6.5668e-03	1.0791e+00	2.8056e-01	{"n_iterations":4,"converged":true,"exploded":false}	NA	12796	9.8291e-01
COCH	1.1019e-02	1.0212e-02	1.0790e+00	2.8058e-01	{"n_iterations":4,"converged":true,"exploded":false}	NA	3287	9.8291e-01
AKAP9	3.4566e-03	3.2037e-03	1.0789e+00	2.8063e-01	{"n_iterations":4,"converged":true,"exploded":false}	NA	501	9.8291e-01
UCN2	8.3462e-01	7.7358e-01	1.0789e+00	2.8063e-01	{"n_iterations":9,"converged":true,"exploded":false}	NA	17207	9.8291e-01
PEX1	1.4834e-02	1.3750e-02	1.0788e+00	2.8066e-01	{"n_iterations":5,"converged":true,"exploded":false}	NA	11593	9.8291e-01
TMCO5A	-1.0756e-02	9.9704e-03	-1.0788e+00	2.8069e-01	{"n_iterations":4,"converged":true,"exploded":false}	NA	16214	9.8291e-01
CDK12	-4.7936e-02	4.4441e-02	-1.0786e+00	2.8075e-01	{"n_iterations":5,"converged":true,"exploded":false}	NA	2646	9.8291e-01
GH1	4.6511e-03	4.3122e-03	1.0786e+00	2.8077e-01	{"n_iterations":4,"converged":true,"exploded":false}	NA	6031	9.8291e-01
ZBTB33	-8.8387e-02	8.1953e-02	-1.0785e+00	2.8080e-01	{"n_iterations":5,"converged":true,"exploded":false}	NA	17843	9.8291e-01
SH3GL1	1.7341e-02	1.6080e-02	1.0785e+00	2.8083e-01	{"n_iterations":4,"converged":true,"exploded":false}	NA	14233	9.8291e-01
ZNF423	-2.9746e-02	2.7585e-02	-1.0783e+00	2.8089e-01	{"n_iterations":5,"converged":true,"exploded":false}	NA	18205	9.8291e-01
MBLAC2	-1.0648e-02	9.8752e-03	-1.0783e+00	2.8092e-01	{"n_iterations":4,"converged":true,"exploded":false}	NA	9027	9.8291e-01
TMEM262	5.5873e-03	5.1827e-03	1.0781e+00	2.8100e-01	{"n_iterations":4,"converged":true,"exploded":false}	NA	16386	9.8291e-01
ASIC5	-2.0438e-02	1.8959e-02	-1.0780e+00	2.8103e-01	{"n_iterations":4,"converged":true,"exploded":false}	NA	1132	9.8291e-01
COX17	-4.3161e-02	4.0038e-02	-1.0780e+00	2.8104e-01	{"n_iterations":5,"converged":true,"exploded":false}	NA	3408	9.8291e-01
SEPTIN11	8.3678e-03	7.7626e-03	1.0780e+00	2.8105e-01	{"n_iterations":4,"converged":true,"exploded":false}	NA	14067	9.8291e-01
H2AP	-1.8807e+01	1.7447e+01	-1.0779e+00	2.8107e-01	{"n_iterations":5,"converged":true,"exploded":false}	NA	6596	9.8291e-01
LIN7A	-2.4020e-02	2.2285e-02	-1.0778e+00	2.8111e-01	{"n_iterations":4,"converged":true,"exploded":false}	NA	8475	9.8291e-01
CYP3A5	-8.0687e-03	7.4861e-03	-1.0778e+00	2.8111e-01	{"n_iterations":4,"converged":true,"exploded":false}	CYP	3819	9.8291e-01
CLEC16A	-7.2637e-03	6.7397e-03	-1.0778e+00	2.8114e-01	{"n_iterations":4,"converged":true,"exploded":false}	NA	3110	9.8291e-01
USP34	1.3513e-02	1.2540e-02	1.0776e+00	2.8120e-01	{"n_iterations":4,"converged":true,"exploded":false}	NA	17356	9.8291e-01
BTBD3	1.1301e-01	1.0487e-01	1.0776e+00	2.8121e-01	{"n_iterations":5,"converged":true,"exploded":false}	NA	1665	9.8291e-01
LRP5	-1.6695e-02	1.5493e-02	-1.0776e+00	2.8122e-01	{"n_iterations":4,"converged":true,"exploded":false}	NA	8602	9.8291e-01
STUB1	-6.6793e-02	6.1989e-02	-1.0775e+00	2.8125e-01	{"n_iterations":5,"converged":true,"exploded":false}	NA	15458	9.8291e-01
SUPT16H	1.4010e-02	1.3004e-02	1.0774e+00	2.8131e-01	{"n_iterations":4,"converged":true,"exploded":false}	NA	15524	9.8291e-01
ZC2HC1C	6.9955e-03	6.4940e-03	1.0772e+00	2.8138e-01	{"n_iterations":4,"converged":true,"exploded":false}	NA	17870	9.8291e-01
ZNF578	7.5094e-03	6.9717e-03	1.0771e+00	2.8143e-01	{"n_iterations":4,"converged":true,"exploded":false}	NA	18319	9.8291e-01
CAPS2	-2.2325e-03	2.0730e-03	-1.0769e+00	2.8150e-01	{"n_iterations":4,"converged":true,"exploded":false}	NA	2142	9.8291e-01
CEP120	-2.3980e-03	2.2268e-03	-1.0769e+00	2.8153e-01	{"n_iterations":4,"converged":true,"exploded":false}	NA	2769	9.8291e-01
LRRC1	-1.9205e-02	1.7833e-02	-1.0769e+00	2.8153e-01	{"n_iterations":4,"converged":true,"exploded":false}	NA	8608	9.8291e-01
DPH2	-4.1029e-02	3.8099e-02	-1.0769e+00	2.8153e-01	{"n_iterations":4,"converged":true,"exploded":false}	NA	4383	9.8291e-01
RPS10-NUDT3	-6.5067e-02	6.0428e-02	-1.0768e+00	2.8158e-01	{"n_iterations":5,"converged":true,"exploded":false}	NA	13595	9.8291e-01
DHX30	1.7925e-01	1.6648e-01	1.0767e+00	2.8161e-01	{"n_iterations":5,"converged":true,"exploded":false}	NA	4148	9.8291e-01
CRABP2	-3.1419e-02	2.9183e-02	-1.0766e+00	2.8165e-01	{"n_iterations":5,"converged":true,"exploded":false}	NA	3488	9.8291e-01
LAT	-4.7353e-03	4.3993e-03	-1.0764e+00	2.8176e-01	{"n_iterations":4,"converged":true,"exploded":false}	NA	8310	9.8291e-01
C7orf57	1.7788e-03	1.6528e-03	1.0762e+00	2.8182e-01	{"n_iterations":4,"converged":true,"exploded":false}	NA	1972	9.8291e-01
COQ4	-1.1459e-02	1.0647e-02	-1.0762e+00	2.8182e-01	{"n_iterations":4,"converged":true,"exploded":false}	NA	3385	9.8291e-01
ECHS1	-1.0298e-01	9.5687e-02	-1.0762e+00	2.8185e-01	{"n_iterations":4,"converged":true,"exploded":false}	NA	4571	9.8291e-01
CIB4	1.4740e-02	1.3700e-02	1.0759e+00	2.8197e-01	{"n_iterations":4,"converged":true,"exploded":false}	NA	3023	9.8291e-01
SDR9C7	-9.5205e-02	8.8503e-02	-1.0757e+00	2.8205e-01	{"n_iterations":5,"converged":true,"exploded":false}	NA	13975	9.8291e-01
CNGA4	-1.4428e-02	1.3416e-02	-1.0755e+00	2.8217e-01	{"n_iterations":4,"converged":true,"exploded":false}	NA	3220	9.8291e-01
BHLHE40	-5.6437e-02	5.2483e-02	-1.0753e+00	2.8222e-01	{"n_iterations":4,"converged":true,"exploded":false}	NA	1512	9.8291e-01
PON3	-6.6702e-03	6.2042e-03	-1.0751e+00	2.8232e-01	{"n_iterations":4,"converged":true,"exploded":false}	NA	12144	9.8291e-01
EIF1B	2.2746e-01	2.1159e-01	1.0750e+00	2.8236e-01	{"n_iterations":6,"converged":true,"exploded":false}	NA	4684	9.8291e-01
EML2	5.4419e-03	5.0634e-03	1.0747e+00	2.8249e-01	{"n_iterations":4,"converged":true,"exploded":false}	NA	4805	9.8291e-01
ZNF334	-1.1264e-02	1.0483e-02	-1.0746e+00	2.8256e-01	{"n_iterations":4,"converged":true,"exploded":false}	NA	18158	9.8291e-01
HGD	-2.2433e-02	2.0878e-02	-1.0745e+00	2.8261e-01	{"n_iterations":4,"converged":true,"exploded":false}	NA	6803	9.8291e-01
CCNF	1.2127e-02	1.1287e-02	1.0744e+00	2.8263e-01	{"n_iterations":4,"converged":true,"exploded":false}	NA	2434	9.8291e-01
CDC42EP3	-1.5046e-02	1.4003e-02	-1.0744e+00	2.8263e-01	{"n_iterations":4,"converged":true,"exploded":false}	NA	2592	9.8291e-01
OR6K2	-3.2473e-01	3.0227e-01	-1.0743e+00	2.8269e-01	{"n_iterations":5,"converged":true,"exploded":false}	NA	11028	9.8291e-01
PDE11A	-2.6934e-03	2.5075e-03	-1.0741e+00	2.8277e-01	{"n_iterations":4,"converged":true,"exploded":false}	NA	11483	9.8291e-01
REEP6	-1.9995e-02	1.8617e-02	-1.0740e+00	2.8280e-01	{"n_iterations":4,"converged":true,"exploded":false}	NA	13157	9.8291e-01
VPS37D	6.1671e-01	5.7420e-01	1.0740e+00	2.8281e-01	{"n_iterations":6,"converged":true,"exploded":false}	NA	17501	9.8291e-01
SF3B6	-4.8133e-01	4.4818e-01	-1.0740e+00	2.8283e-01	{"n_iterations":4,"converged":true,"exploded":false}	NA	14160	9.8291e-01
BTN3A2	1.1605e-03	1.0807e-03	1.0738e+00	2.8289e-01	{"n_iterations":4,"converged":true,"exploded":false}	NA	1684	9.8291e-01
DRAXIN	4.2811e-03	3.9868e-03	1.0738e+00	2.8291e-01	{"n_iterations":4,"converged":true,"exploded":false}	NA	4419	9.8291e-01
IFNL2	6.1676e-02	5.7438e-02	1.0738e+00	2.8292e-01	{"n_iterations":6,"converged":true,"exploded":false}	NA	7225	9.8291e-01
CT45A10	2.5944e+00	2.4163e+00	1.0737e+00	2.8295e-01	{"n_iterations":10,"converged":true,"exploded":false}	NA	3639	9.8291e-01
CCR8	-1.0229e-01	9.5276e-02	-1.0736e+00	2.8298e-01	{"n_iterations":4,"converged":true,"exploded":false}	NA	2461	9.8291e-01
MCMDC2	-6.7395e-03	6.2781e-03	-1.0735e+00	2.8305e-01	{"n_iterations":4,"converged":true,"exploded":false}	NA	9071	9.8291e-01
KRTAP9-4	4.4773e-03	4.1711e-03	1.0734e+00	2.8308e-01	{"n_iterations":4,"converged":true,"exploded":false}	NA	8235	9.8291e-01
SPTBN5	-3.6432e-03	3.3940e-03	-1.0734e+00	2.8309e-01	{"n_iterations":4,"converged":true,"exploded":false}	NA	15217	9.8291e-01
NCKAP1L	2.3310e-02	2.1719e-02	1.0733e+00	2.8315e-01	{"n_iterations":4,"converged":true,"exploded":false}	NA	9980	9.8291e-01
SSTR3	-1.9834e-02	1.8480e-02	-1.0733e+00	2.8315e-01	{"n_iterations":4,"converged":true,"exploded":false}	NA	15309	9.8291e-01
CD207	-7.7600e-03	7.2313e-03	-1.0731e+00	2.8322e-01	{"n_iterations":4,"converged":true,"exploded":false}	NA	2500	9.8291e-01
DPP4	5.0449e-03	4.7015e-03	1.0731e+00	2.8325e-01	{"n_iterations":4,"converged":true,"exploded":false}	NA	4392	9.8291e-01
UVRAG	2.3315e-02	2.1732e-02	1.0728e+00	2.8334e-01	{"n_iterations":4,"converged":true,"exploded":false}	NA	17400	9.8291e-01
MRPL27	-1.6467e-02	1.5356e-02	-1.0723e+00	2.8356e-01	{"n_iterations":4,"converged":true,"exploded":false}	NA	9511	9.8291e-01
SLC5A4	7.7169e-03	7.1967e-03	1.0723e+00	2.8359e-01	{"n_iterations":4,"converged":true,"exploded":false}	NA	14680	9.8291e-01
RCN1	-3.4277e-02	3.1968e-02	-1.0722e+00	2.8362e-01	{"n_iterations":4,"converged":true,"exploded":false}	NA	13126	9.8291e-01
FAM71A	2.5358e-02	2.3654e-02	1.0721e+00	2.8369e-01	{"n_iterations":5,"converged":true,"exploded":false}	NA	5259	9.8291e-01
RPGRIP1	4.6604e-03	4.3472e-03	1.0721e+00	2.8370e-01	{"n_iterations":4,"converged":true,"exploded":false}	NA	13525	9.8291e-01
CAP1	-2.8189e-02	2.6296e-02	-1.0720e+00	2.8372e-01	{"n_iterations":5,"converged":true,"exploded":false}	NA	2120	9.8291e-01
LRRTM1	-4.6205e-02	4.3102e-02	-1.0720e+00	2.8372e-01	{"n_iterations":5,"converged":true,"exploded":false}	NA	8688	9.8291e-01
ELK1	-5.1761e-01	4.8286e-01	-1.0720e+00	2.8374e-01	{"n_iterations":7,"converged":true,"exploded":false}	NA	4751	9.8291e-01
PRG3	-1.6128e-01	1.5046e-01	-1.0719e+00	2.8376e-01	{"n_iterations":6,"converged":true,"exploded":false}	NA	12391	9.8291e-01
UTP4	-8.0328e-03	7.4951e-03	-1.0717e+00	2.8384e-01	{"n_iterations":4,"converged":true,"exploded":false}	NA	17394	9.8291e-01
GIGYF2	4.2279e-03	3.9449e-03	1.0717e+00	2.8384e-01	{"n_iterations":4,"converged":true,"exploded":false}	NA	6043	9.8291e-01
FLAD1	-7.0701e-02	6.5971e-02	-1.0717e+00	2.8386e-01	{"n_iterations":4,"converged":true,"exploded":false}	NA	5562	9.8291e-01
CEP112	5.6012e-03	5.2266e-03	1.0717e+00	2.8387e-01	{"n_iterations":4,"converged":true,"exploded":false}	NA	2768	9.8291e-01
ANKRD36	3.5295e-03	3.2939e-03	1.0715e+00	2.8393e-01	{"n_iterations":4,"converged":true,"exploded":false}	NA	710	9.8291e-01
PRXL2C	-1.2000e-02	1.1200e-02	-1.0715e+00	2.8395e-01	{"n_iterations":4,"converged":true,"exploded":false}	NA	12564	9.8291e-01
SLC4A3	1.5629e-02	1.4589e-02	1.0713e+00	2.8404e-01	{"n_iterations":4,"converged":true,"exploded":false}	NA	14662	9.8291e-01
CZIB	-1.0887e-02	1.0163e-02	-1.0713e+00	2.8405e-01	{"n_iterations":4,"converged":true,"exploded":false}	NA	3854	9.8291e-01
KIR2DL1	-2.3032e-03	2.1502e-03	-1.0712e+00	2.8410e-01	{"n_iterations":4,"converged":true,"exploded":false}	NA	7948	9.8291e-01
SBNO1	-1.4165e-02	1.3224e-02	-1.0711e+00	2.8410e-01	{"n_iterations":4,"converged":true,"exploded":false}	NA	13859	9.8291e-01
C5AR1	-3.6920e-02	3.4470e-02	-1.0711e+00	2.8413e-01	{"n_iterations":4,"converged":true,"exploded":false}	NA	1939	9.8291e-01
HSPB1	-8.2720e-02	7.7230e-02	-1.0711e+00	2.8414e-01	{"n_iterations":5,"converged":true,"exploded":false}	NA	7083	9.8291e-01
KRTAP25-1	-4.9697e-02	4.6401e-02	-1.0710e+00	2.8416e-01	{"n_iterations":4,"converged":true,"exploded":false}	NA	8199	9.8291e-01
KIAA0040	2.4508e-03	2.2884e-03	1.0710e+00	2.8418e-01	{"n_iterations":4,"converged":true,"exploded":false}	NA	7871	9.8291e-01
OGFR	-9.1624e-03	8.5566e-03	-1.0708e+00	2.8426e-01	{"n_iterations":4,"converged":true,"exploded":false}	NA	10675	9.8291e-01
MASTL	-5.4246e-03	5.0662e-03	-1.0707e+00	2.8429e-01	{"n_iterations":4,"converged":true,"exploded":false}	NA	9001	9.8291e-01
ADCY4	1.3177e-02	1.2310e-02	1.0705e+00	2.8441e-01	{"n_iterations":4,"converged":true,"exploded":false}	NA	308	9.8291e-01
IQSEC3	-7.0746e-03	6.6096e-03	-1.0704e+00	2.8446e-01	{"n_iterations":4,"converged":true,"exploded":false}	NA	7513	9.8291e-01
CHST14	-6.8951e-02	6.4419e-02	-1.0704e+00	2.8446e-01	{"n_iterations":4,"converged":true,"exploded":false}	NA	2996	9.8291e-01
IL13RA1	7.6415e-02	7.1402e-02	1.0702e+00	2.8452e-01	{"n_iterations":5,"converged":true,"exploded":false}	NA	7310	9.8291e-01
GTPBP1	8.1389e-03	7.6050e-03	1.0702e+00	2.8453e-01	{"n_iterations":4,"converged":true,"exploded":false}	NA	6530	9.8291e-01
FYB1	2.3164e-02	2.1652e-02	1.0699e+00	2.8468e-01	{"n_iterations":4,"converged":true,"exploded":false}	NA	5775	9.8291e-01
NDUFA8	6.7981e-01	6.3556e-01	1.0696e+00	2.8479e-01	{"n_iterations":9,"converged":true,"exploded":false}	NA	10031	9.8291e-01
ACVRL1	1.0683e-01	9.9894e-02	1.0694e+00	2.8487e-01	{"n_iterations":7,"converged":true,"exploded":false}	NA	238	9.8291e-01
DHRS7	7.6735e-03	7.1768e-03	1.0692e+00	2.8497e-01	{"n_iterations":4,"converged":true,"exploded":false}	NA	4139	9.8291e-01
INO80B	-4.8208e+00	4.5102e+00	-1.0689e+00	2.8513e-01	{"n_iterations":5,"converged":true,"exploded":false}	NA	7427	9.8291e-01
CELF5	-3.1590e-02	2.9558e-02	-1.0687e+00	2.8519e-01	{"n_iterations":4,"converged":true,"exploded":false}	NA	2736	9.8291e-01
MATK	-1.5262e-02	1.4281e-02	-1.0687e+00	2.8520e-01	{"n_iterations":5,"converged":true,"exploded":false}	NA	9005	9.8291e-01
INPP5A	4.9464e-02	4.6288e-02	1.0686e+00	2.8524e-01	{"n_iterations":5,"converged":true,"exploded":false}	NA	7435	9.8291e-01
MRPL41	-2.1414e-01	2.0039e-01	-1.0686e+00	2.8524e-01	{"n_iterations":5,"converged":true,"exploded":false}	NA	9525	9.8291e-01
FXYD3	-6.7399e-03	6.3086e-03	-1.0684e+00	2.8535e-01	{"n_iterations":4,"converged":true,"exploded":false}	NA	5769	9.8291e-01
PDLIM1	-2.7055e-02	2.5325e-02	-1.0683e+00	2.8539e-01	{"n_iterations":4,"converged":true,"exploded":false}	NA	11531	9.8291e-01
FAM227A	-3.1563e-03	2.9545e-03	-1.0683e+00	2.8539e-01	{"n_iterations":4,"converged":true,"exploded":false}	NA	5226	9.8291e-01
TMEM250	4.1758e-02	3.9097e-02	1.0681e+00	2.8550e-01	{"n_iterations":6,"converged":true,"exploded":false}	NA	16374	9.8291e-01
TECTA	-1.6406e-02	1.5361e-02	-1.0680e+00	2.8551e-01	{"n_iterations":4,"converged":true,"exploded":false}	NA	15900	9.8291e-01
SLC9B2	5.6602e-03	5.2999e-03	1.0680e+00	2.8553e-01	{"n_iterations":4,"converged":true,"exploded":false}	NA	14738	9.8291e-01
RAP2A	-4.0191e-02	3.7634e-02	-1.0680e+00	2.8554e-01	{"n_iterations":5,"converged":true,"exploded":false}	NA	12974	9.8291e-01
ARL15	-4.4512e-02	4.1680e-02	-1.0679e+00	2.8555e-01	{"n_iterations":4,"converged":true,"exploded":false}	NA	1005	9.8291e-01
RPS6	-2.2995e-02	2.1534e-02	-1.0679e+00	2.8558e-01	{"n_iterations":4,"converged":true,"exploded":false}	NA	13623	9.8291e-01
PON2	2.2877e-03	2.1424e-03	1.0678e+00	2.8561e-01	{"n_iterations":4,"converged":true,"exploded":false}	NA	12143	9.8291e-01
CCNH	5.2972e-03	4.9615e-03	1.0676e+00	2.8568e-01	{"n_iterations":4,"converged":true,"exploded":false}	NA	2437	9.8291e-01
GML	-6.2465e-03	5.8532e-03	-1.0672e+00	2.8588e-01	{"n_iterations":4,"converged":true,"exploded":false}	NA	6151	9.8291e-01
EBLN1	-8.1709e-03	7.6575e-03	-1.0670e+00	2.8596e-01	{"n_iterations":4,"converged":true,"exploded":false}	NA	4558	9.8291e-01
H2BC9	-4.8085e+00	4.5071e+00	-1.0669e+00	2.8603e-01	{"n_iterations":5,"converged":true,"exploded":false}	NA	6617	9.8291e-01
SLC22A11	1.5482e-02	1.4512e-02	1.0669e+00	2.8604e-01	{"n_iterations":4,"converged":true,"exploded":false}	NA	14441	9.8291e-01
KATNAL1	3.3648e-02	3.1544e-02	1.0667e+00	2.8611e-01	{"n_iterations":5,"converged":true,"exploded":false}	NA	7701	9.8291e-01
OVOL3	5.2839e-02	4.9541e-02	1.0666e+00	2.8617e-01	{"n_iterations":5,"converged":true,"exploded":false}	NA	11157	9.8291e-01
ARHGEF35	8.7491e-02	8.2051e-02	1.0663e+00	2.8629e-01	{"n_iterations":5,"converged":true,"exploded":false}	NA	975	9.8291e-01
AMY2A	4.2755e-02	4.0103e-02	1.0661e+00	2.8637e-01	{"n_iterations":6,"converged":true,"exploded":false}	NA	630	9.8291e-01
SEC14L2	-1.7145e-02	1.6083e-02	-1.0660e+00	2.8640e-01	{"n_iterations":4,"converged":true,"exploded":false}	NA	13983	9.8291e-01
ACOT11	4.1170e-03	3.8623e-03	1.0659e+00	2.8646e-01	{"n_iterations":4,"converged":true,"exploded":false}	NA	160	9.8291e-01
CST2	4.8000e-03	4.5039e-03	1.0658e+00	2.8653e-01	{"n_iterations":4,"converged":true,"exploded":false}	NA	3622	9.8291e-01
FAM172A	4.1987e-02	3.9401e-02	1.0657e+00	2.8658e-01	{"n_iterations":4,"converged":true,"exploded":false}	NA	5177	9.8291e-01
NT5C1B-RDH14	7.3400e-03	6.8883e-03	1.0656e+00	2.8661e-01	{"n_iterations":4,"converged":true,"exploded":false}	NA	10500	9.8291e-01
MBNL2	-8.7735e-02	8.2339e-02	-1.0655e+00	2.8663e-01	{"n_iterations":5,"converged":true,"exploded":false}	NA	9029	9.8291e-01
FHIP1B	-2.5657e-02	2.4081e-02	-1.0655e+00	2.8667e-01	{"n_iterations":4,"converged":true,"exploded":false}	NA	5517	9.8291e-01
PTPN22	1.5204e-02	1.4271e-02	1.0654e+00	2.8671e-01	{"n_iterations":4,"converged":true,"exploded":false}	NA	12713	9.8291e-01
UBE2C	1.5527e-01	1.4577e-01	1.0652e+00	2.8677e-01	{"n_iterations":7,"converged":true,"exploded":false}	NA	17127	9.8291e-01
APOBEC3D	-1.7384e-02	1.6319e-02	-1.0652e+00	2.8677e-01	{"n_iterations":4,"converged":true,"exploded":false}	NA	848	9.8291e-01
IFI6	-1.1530e-02	1.0826e-02	-1.0650e+00	2.8688e-01	{"n_iterations":4,"converged":true,"exploded":false}	NA	7192	9.8291e-01
KPNA1	4.7140e-03	4.4264e-03	1.0650e+00	2.8689e-01	{"n_iterations":4,"converged":true,"exploded":false}	NA	8077	9.8291e-01
PEBP4	-9.6857e-03	9.0981e-03	-1.0646e+00	2.8706e-01	{"n_iterations":4,"converged":true,"exploded":false}	NA	11568	9.8291e-01
SLC16A2	8.5235e-02	8.0064e-02	1.0646e+00	2.8706e-01	{"n_iterations":5,"converged":true,"exploded":false}	NA	14407	9.8291e-01
PHAX	8.3295e-03	7.8242e-03	1.0646e+00	2.8706e-01	{"n_iterations":4,"converged":true,"exploded":false}	NA	11672	9.8291e-01
YARS2	-2.0595e-02	1.9352e-02	-1.0643e+00	2.8721e-01	{"n_iterations":4,"converged":true,"exploded":false}	NA	17765	9.8291e-01
ACAA1	9.3182e-03	8.7586e-03	1.0639e+00	2.8738e-01	{"n_iterations":4,"converged":true,"exploded":false}	NA	116	9.8291e-01
PLA2G4C	-4.3873e-03	4.1242e-03	-1.0638e+00	2.8741e-01	{"n_iterations":4,"converged":true,"exploded":false}	other	11871	9.8291e-01
MORF4L1	-7.7668e-03	7.3010e-03	-1.0638e+00	2.8742e-01	{"n_iterations":4,"converged":true,"exploded":false}	NA	9414	9.8291e-01
WBP4	-8.6938e-02	8.1732e-02	-1.0637e+00	2.8747e-01	{"n_iterations":4,"converged":true,"exploded":false}	NA	17576	9.8291e-01
TMEM255B	-2.7956e-03	2.6286e-03	-1.0635e+00	2.8753e-01	{"n_iterations":4,"converged":true,"exploded":false}	NA	16379	9.8291e-01
C12orf76	6.0461e-02	5.6852e-02	1.0635e+00	2.8756e-01	{"n_iterations":6,"converged":true,"exploded":false}	NA	1748	9.8291e-01
SERPINA6	4.7855e-01	4.5003e-01	1.0634e+00	2.8761e-01	{"n_iterations":7,"converged":true,"exploded":false}	NA	14097	9.8291e-01
KLF8	3.0083e-02	2.8291e-02	1.0634e+00	2.8761e-01	{"n_iterations":6,"converged":true,"exploded":false}	NA	7983	9.8291e-01
TMEM201	1.4431e-02	1.3572e-02	1.0633e+00	2.8765e-01	{"n_iterations":4,"converged":true,"exploded":false}	NA	16328	9.8291e-01
AIF1L	-6.3506e-03	5.9727e-03	-1.0633e+00	2.8766e-01	{"n_iterations":4,"converged":true,"exploded":false}	NA	464	9.8291e-01
WNT5B	-3.2701e-02	3.0756e-02	-1.0633e+00	2.8766e-01	{"n_iterations":4,"converged":true,"exploded":false}	NA	17686	9.8291e-01
SH2D3A	-5.9351e-03	5.5822e-03	-1.0632e+00	2.8768e-01	{"n_iterations":4,"converged":true,"exploded":false}	NA	14215	9.8291e-01
SNAPIN	-6.9147e-02	6.5038e-02	-1.0632e+00	2.8770e-01	{"n_iterations":4,"converged":true,"exploded":false}	NA	14898	9.8291e-01
IFT80	1.8694e-02	1.7583e-02	1.0632e+00	2.8770e-01	{"n_iterations":4,"converged":true,"exploded":false}	NA	7242	9.8291e-01
NDST1	2.8699e-02	2.6995e-02	1.0631e+00	2.8773e-01	{"n_iterations":4,"converged":true,"exploded":false}	NA	10015	9.8291e-01
SIGLEC11	-1.1833e-02	1.1131e-02	-1.0630e+00	2.8777e-01	{"n_iterations":4,"converged":true,"exploded":false}	NA	14303	9.8291e-01
LAMTOR5	-6.4598e-02	6.0768e-02	-1.0630e+00	2.8777e-01	{"n_iterations":4,"converged":true,"exploded":false}	NA	8290	9.8291e-01
COL2A1	1.7678e-02	1.6631e-02	1.0630e+00	2.8778e-01	{"n_iterations":4,"converged":true,"exploded":false}	NA	3319	9.8291e-01
TMEM120A	-1.2668e-02	1.1918e-02	-1.0629e+00	2.8781e-01	{"n_iterations":4,"converged":true,"exploded":false}	NA	16244	9.8291e-01
AHDC1	2.4129e-02	2.2702e-02	1.0629e+00	2.8784e-01	{"n_iterations":5,"converged":true,"exploded":false}	NA	452	9.8291e-01
SYPL2	1.0911e-02	1.0266e-02	1.0628e+00	2.8786e-01	{"n_iterations":4,"converged":true,"exploded":false}	NA	15602	9.8291e-01
LCP2	8.4261e-03	7.9296e-03	1.0626e+00	2.8796e-01	{"n_iterations":4,"converged":true,"exploded":false}	NA	8356	9.8291e-01
PLXND1	1.2960e-02	1.2197e-02	1.0626e+00	2.8798e-01	{"n_iterations":4,"converged":true,"exploded":false}	NA	12007	9.8291e-01
TMEM229B	-2.4163e-02	2.2741e-02	-1.0625e+00	2.8800e-01	{"n_iterations":4,"converged":true,"exploded":false}	NA	16353	9.8291e-01
BAP1	-6.1409e-02	5.7810e-02	-1.0623e+00	2.8812e-01	{"n_iterations":4,"converged":true,"exploded":false}	NA	1403	9.8291e-01
PRAC1	1.2338e-01	1.1615e-01	1.0622e+00	2.8813e-01	{"n_iterations":5,"converged":true,"exploded":false}	NA	12324	9.8291e-01
RETNLB	3.3367e-02	3.1413e-02	1.0622e+00	2.8815e-01	{"n_iterations":4,"converged":true,"exploded":false}	NA	13188	9.8291e-01
C12orf56	-1.0051e-02	9.4643e-03	-1.0620e+00	2.8822e-01	{"n_iterations":4,"converged":true,"exploded":false}	NA	1742	9.8291e-01
OR51L1	-3.1572e-03	2.9730e-03	-1.0620e+00	2.8824e-01	{"n_iterations":4,"converged":true,"exploded":false}	NA	10932	9.8291e-01
SLC9A9	1.8060e-02	1.7006e-02	1.0620e+00	2.8825e-01	{"n_iterations":4,"converged":true,"exploded":false}	NA	14736	9.8291e-01
C4orf54	9.1323e-03	8.6045e-03	1.0613e+00	2.8854e-01	{"n_iterations":4,"converged":true,"exploded":false}	NA	1937	9.8291e-01
EEF1D	7.2209e-03	6.8036e-03	1.0613e+00	2.8854e-01	{"n_iterations":4,"converged":true,"exploded":false}	NA	4611	9.8291e-01
NUDT4	-3.4712e-02	3.2710e-02	-1.0612e+00	2.8861e-01	{"n_iterations":4,"converged":true,"exploded":false}	NA	10559	9.8291e-01
SLCO1B3-SLCO1B7	-2.2992e-03	2.1672e-03	-1.0609e+00	2.8873e-01	{"n_iterations":4,"converged":true,"exploded":false}	NA	14744	9.8291e-01
C21orf62	7.9010e-02	7.4480e-02	1.0608e+00	2.8877e-01	{"n_iterations":8,"converged":true,"exploded":false}	NA	1877	9.8291e-01
HCFC1R1	-9.0553e-03	8.5362e-03	-1.0608e+00	2.8877e-01	{"n_iterations":4,"converged":true,"exploded":false}	NA	6711	9.8291e-01
SYN3	-1.4148e-02	1.3337e-02	-1.0608e+00	2.8878e-01	{"n_iterations":4,"converged":true,"exploded":false}	NA	15576	9.8291e-01
SCN8A	7.0984e-02	6.6923e-02	1.0607e+00	2.8883e-01	{"n_iterations":4,"converged":true,"exploded":false}	NA	13922	9.8291e-01
RGS5	-3.8233e-03	3.6047e-03	-1.0606e+00	2.8886e-01	{"n_iterations":4,"converged":true,"exploded":false}	NA	13263	9.8291e-01
C1R	-1.5017e-01	1.4167e-01	-1.0600e+00	2.8913e-01	{"n_iterations":5,"converged":true,"exploded":false}	NA	1831	9.8291e-01
SURF2	-5.0608e-02	4.7747e-02	-1.0599e+00	2.8918e-01	{"n_iterations":5,"converged":true,"exploded":false}	NA	15533	9.8291e-01
TIMM50	6.1303e-03	5.7850e-03	1.0597e+00	2.8928e-01	{"n_iterations":4,"converged":true,"exploded":false}	NA	16117	9.8291e-01
CCDC47	8.3954e-02	7.9229e-02	1.0596e+00	2.8931e-01	{"n_iterations":5,"converged":true,"exploded":false}	NA	2335	9.8291e-01
SCOC	1.0582e-02	9.9889e-03	1.0594e+00	2.8941e-01	{"n_iterations":4,"converged":true,"exploded":false}	NA	13931	9.8291e-01
SGCB	5.2737e-01	4.9792e-01	1.0592e+00	2.8953e-01	{"n_iterations":8,"converged":true,"exploded":false}	NA	14187	9.8291e-01
VIP	-4.4720e-01	4.2226e-01	-1.0591e+00	2.8957e-01	{"n_iterations":5,"converged":true,"exploded":false}	NA	17459	9.8291e-01
KRT24	-2.0117e-02	1.8998e-02	-1.0589e+00	2.8962e-01	{"n_iterations":4,"converged":true,"exploded":false}	NA	8112	9.8291e-01
BPHL	1.5838e-02	1.4959e-02	1.0588e+00	2.8971e-01	{"n_iterations":5,"converged":true,"exploded":false}	NA	1597	9.8291e-01
ZFP36L2	-2.6970e-02	2.5475e-02	-1.0587e+00	2.8974e-01	{"n_iterations":4,"converged":true,"exploded":false}	NA	17952	9.8291e-01
OR1Q1	-5.2322e-03	4.9422e-03	-1.0587e+00	2.8974e-01	{"n_iterations":4,"converged":true,"exploded":false}	NA	10803	9.8291e-01
RHBDL3	-1.2065e-02	1.1396e-02	-1.0587e+00	2.8975e-01	{"n_iterations":4,"converged":true,"exploded":false}	NA	13279	9.8291e-01
FHIP2B	-4.6740e-03	4.4158e-03	-1.0585e+00	2.8984e-01	{"n_iterations":4,"converged":true,"exploded":false}	NA	5519	9.8291e-01
IQCJ-SCHIP1	-3.1916e-02	3.0156e-02	-1.0583e+00	2.8990e-01	{"n_iterations":4,"converged":true,"exploded":false}	NA	7504	9.8291e-01
ATP5F1E	-4.5647e-02	4.3134e-02	-1.0583e+00	2.8994e-01	{"n_iterations":5,"converged":true,"exploded":false}	NA	1245	9.8291e-01
BEGAIN	1.9948e-02	1.8852e-02	1.0581e+00	2.8999e-01	{"n_iterations":4,"converged":true,"exploded":false}	NA	1487	9.8291e-01
NPR1	-3.3694e-02	3.1843e-02	-1.0581e+00	2.9000e-01	{"n_iterations":4,"converged":true,"exploded":false}	NA	10397	9.8291e-01
EPS8L1	3.0556e-03	2.8879e-03	1.0581e+00	2.9001e-01	{"n_iterations":4,"converged":true,"exploded":false}	NA	4910	9.8291e-01
H4C6	1.4569e+00	1.3769e+00	1.0581e+00	2.9003e-01	{"n_iterations":7,"converged":true,"exploded":false}	NA	6644	9.8291e-01
HERC1	1.4906e-02	1.4089e-02	1.0579e+00	2.9008e-01	{"n_iterations":4,"converged":true,"exploded":false}	NA	6777	9.8291e-01
USP36	6.4016e-03	6.0515e-03	1.0579e+00	2.9012e-01	{"n_iterations":4,"converged":true,"exploded":false}	NA	17358	9.8291e-01
STK32B	-4.9559e-03	4.6858e-03	-1.0576e+00	2.9022e-01	{"n_iterations":4,"converged":true,"exploded":false}	NA	15412	9.8291e-01
ZNF804B	-1.9808e-02	1.8730e-02	-1.0575e+00	2.9026e-01	{"n_iterations":4,"converged":true,"exploded":false}	NA	18488	9.8291e-01
ZNF587B	-8.4186e-03	7.9608e-03	-1.0575e+00	2.9028e-01	{"n_iterations":4,"converged":true,"exploded":false}	NA	18330	9.8291e-01
RAPGEF1	-2.7682e-02	2.6180e-02	-1.0574e+00	2.9033e-01	{"n_iterations":5,"converged":true,"exploded":false}	NA	12977	9.8291e-01
CRACD	2.9304e-02	2.7714e-02	1.0574e+00	2.9034e-01	{"n_iterations":5,"converged":true,"exploded":false}	NA	3489	9.8291e-01
SAMD9L	1.2290e-02	1.1624e-02	1.0573e+00	2.9036e-01	{"n_iterations":5,"converged":true,"exploded":false}	NA	13819	9.8291e-01
GJD2	-3.1834e-01	3.0112e-01	-1.0572e+00	2.9043e-01	{"n_iterations":4,"converged":true,"exploded":false}	NA	6081	9.8291e-01
GORASP1	8.8396e-03	8.3625e-03	1.0571e+00	2.9049e-01	{"n_iterations":4,"converged":true,"exploded":false}	NA	6243	9.8291e-01
TAAR2	8.7169e-03	8.2464e-03	1.0570e+00	2.9049e-01	{"n_iterations":4,"converged":true,"exploded":false}	NA	15631	9.8291e-01
MPPED2	-3.5080e-02	3.3193e-02	-1.0568e+00	2.9058e-01	{"n_iterations":5,"converged":true,"exploded":false}	NA	9453	9.8291e-01
MCPH1	1.8979e-03	1.7959e-03	1.0568e+00	2.9060e-01	{"n_iterations":4,"converged":true,"exploded":false}	NA	9075	9.8291e-01
TSHR	1.1256e-02	1.0652e-02	1.0568e+00	2.9062e-01	{"n_iterations":4,"converged":true,"exploded":false}	NA	16889	9.8291e-01
LRRC7	7.0229e-03	6.6467e-03	1.0566e+00	2.9069e-01	{"n_iterations":4,"converged":true,"exploded":false}	NA	8661	9.8291e-01
LOXL4	4.4756e-03	4.2383e-03	1.0560e+00	2.9098e-01	{"n_iterations":4,"converged":true,"exploded":false}	NA	8550	9.8291e-01
OR10G4	-1.7731e-03	1.6792e-03	-1.0559e+00	2.9101e-01	{"n_iterations":4,"converged":true,"exploded":false}	NA	10734	9.8291e-01
TMEM240	1.8078e-02	1.7122e-02	1.0559e+00	2.9102e-01	{"n_iterations":4,"converged":true,"exploded":false}	NA	16364	9.8291e-01
WASHC1	3.5719e-03	3.3831e-03	1.0558e+00	2.9106e-01	{"n_iterations":4,"converged":true,"exploded":false}	NA	17564	9.8291e-01
DAPP1	-5.6861e-03	5.3862e-03	-1.0557e+00	2.9111e-01	{"n_iterations":4,"converged":true,"exploded":false}	NA	3880	9.8291e-01
ABRAXAS2	-3.1858e-02	3.0180e-02	-1.0556e+00	2.9114e-01	{"n_iterations":4,"converged":true,"exploded":false}	NA	112	9.8291e-01
SRPRA	1.8366e-02	1.7398e-02	1.0556e+00	2.9114e-01	{"n_iterations":4,"converged":true,"exploded":false}	NA	15262	9.8291e-01
HIGD2B	3.0230e-02	2.8639e-02	1.0556e+00	2.9117e-01	{"n_iterations":5,"converged":true,"exploded":false}	NA	6829	9.8291e-01
HDAC2	-7.5203e-03	7.1245e-03	-1.0555e+00	2.9118e-01	{"n_iterations":4,"converged":true,"exploded":false}	NA	6726	9.8291e-01
PIMREG	-3.5134e-02	3.3287e-02	-1.0555e+00	2.9120e-01	{"n_iterations":5,"converged":true,"exploded":false}	NA	11796	9.8291e-01
HOXD1	-6.5016e-02	6.1603e-02	-1.0554e+00	2.9124e-01	{"n_iterations":5,"converged":true,"exploded":false}	NA	6979	9.8291e-01
GLG1	1.5008e-02	1.4221e-02	1.0553e+00	2.9128e-01	{"n_iterations":4,"converged":true,"exploded":false}	NA	6099	9.8291e-01
CFC1	-1.5951e+00	1.5117e+00	-1.0552e+00	2.9134e-01	{"n_iterations":5,"converged":true,"exploded":false}	NA	2871	9.8291e-01
FASTKD5	7.5623e-03	7.1669e-03	1.0552e+00	2.9135e-01	{"n_iterations":4,"converged":true,"exploded":false}	NA	5325	9.8291e-01
APOL3	-3.8921e-03	3.6890e-03	-1.0550e+00	2.9141e-01	{"n_iterations":4,"converged":true,"exploded":false}	NA	865	9.8291e-01
NT5C1B	6.4562e-03	6.1199e-03	1.0550e+00	2.9145e-01	{"n_iterations":4,"converged":true,"exploded":false}	NA	10499	9.8291e-01
EREG	-5.1520e-03	4.8838e-03	-1.0549e+00	2.9146e-01	{"n_iterations":4,"converged":true,"exploded":false}	NA	4935	9.8291e-01
ARHGAP39	-2.6278e-02	2.4922e-02	-1.0544e+00	2.9169e-01	{"n_iterations":4,"converged":true,"exploded":false}	NA	946	9.8291e-01
APBB3	2.4045e-02	2.2809e-02	1.0542e+00	2.9179e-01	{"n_iterations":5,"converged":true,"exploded":false}	NA	819	9.8291e-01
CCT4	4.0596e-01	3.8509e-01	1.0542e+00	2.9180e-01	{"n_iterations":8,"converged":true,"exploded":false}	NA	2470	9.8291e-01
STYXL2	-2.2985e-02	2.1807e-02	-1.0540e+00	2.9187e-01	{"n_iterations":4,"converged":true,"exploded":false}	NA	15486	9.8291e-01
ENY2	-1.0846e-02	1.0292e-02	-1.0538e+00	2.9198e-01	{"n_iterations":4,"converged":true,"exploded":false}	NA	4856	9.8291e-01
NRDE2	4.6027e-03	4.3679e-03	1.0538e+00	2.9199e-01	{"n_iterations":4,"converged":true,"exploded":false}	NA	10450	9.8291e-01
SCX	-6.7895e-02	6.4433e-02	-1.0537e+00	2.9201e-01	{"n_iterations":5,"converged":true,"exploded":false}	NA	13946	9.8291e-01
TXNDC11	-1.9134e-02	1.8160e-02	-1.0537e+00	2.9204e-01	{"n_iterations":4,"converged":true,"exploded":false}	NA	17071	9.8291e-01
MMP28	-6.9832e-03	6.6283e-03	-1.0535e+00	2.9209e-01	{"n_iterations":4,"converged":true,"exploded":false}	NA	9371	9.8291e-01
CSN1S1	4.9027e-02	4.6538e-02	1.0535e+00	2.9212e-01	{"n_iterations":7,"converged":true,"exploded":false}	NA	3596	9.8291e-01
NOLC1	3.6876e-02	3.5005e-02	1.0535e+00	2.9213e-01	{"n_iterations":5,"converged":true,"exploded":false}	NA	10316	9.8291e-01
ARHGAP31	5.6380e-03	5.3527e-03	1.0533e+00	2.9220e-01	{"n_iterations":4,"converged":true,"exploded":false}	NA	941	9.8291e-01
SURF4	-3.3805e-02	3.2094e-02	-1.0533e+00	2.9220e-01	{"n_iterations":5,"converged":true,"exploded":false}	NA	15534	9.8291e-01
KISS1R	-1.9480e+00	1.8496e+00	-1.0532e+00	2.9226e-01	{"n_iterations":8,"converged":true,"exploded":false}	NA	7958	9.8291e-01
COLEC12	4.3744e-03	4.1536e-03	1.0531e+00	2.9227e-01	{"n_iterations":4,"converged":true,"exploded":false}	NA	3344	9.8291e-01
DCC	-9.9668e-03	9.4647e-03	-1.0530e+00	2.9232e-01	{"n_iterations":4,"converged":true,"exploded":false}	NA	3924	9.8291e-01
UPF3B	-1.9174e-01	1.8208e-01	-1.0530e+00	2.9233e-01	{"n_iterations":4,"converged":true,"exploded":false}	NA	17288	9.8291e-01
VPS36	-2.4700e-02	2.3457e-02	-1.0530e+00	2.9234e-01	{"n_iterations":5,"converged":true,"exploded":false}	NA	17497	9.8291e-01
MAP3K21	2.6030e-03	2.4725e-03	1.0528e+00	2.9245e-01	{"n_iterations":4,"converged":true,"exploded":false}	NA	8921	9.8291e-01
ENDOG	-1.9009e-02	1.8058e-02	-1.0527e+00	2.9247e-01	{"n_iterations":4,"converged":true,"exploded":false}	NA	4822	9.8291e-01
TUBA3D	-1.9940e-02	1.8944e-02	-1.0526e+00	2.9253e-01	{"n_iterations":4,"converged":true,"exploded":false}	NA	17020	9.8291e-01
RBKS	9.1664e-03	8.7088e-03	1.0525e+00	2.9255e-01	{"n_iterations":4,"converged":true,"exploded":false}	NA	13050	9.8291e-01
TBCC	6.3989e-02	6.0795e-02	1.0525e+00	2.9255e-01	{"n_iterations":4,"converged":true,"exploded":false}	NA	15787	9.8291e-01
PIGG	5.4028e-03	5.1334e-03	1.0525e+00	2.9257e-01	{"n_iterations":4,"converged":true,"exploded":false}	NA	11754	9.8291e-01
ELAVL1	6.9035e-02	6.5608e-02	1.0522e+00	2.9269e-01	{"n_iterations":4,"converged":true,"exploded":false}	NA	4740	9.8291e-01
SRSF9	7.8061e-03	7.4194e-03	1.0521e+00	2.9274e-01	{"n_iterations":4,"converged":true,"exploded":false}	NA	15285	9.8291e-01
GOLM1	-3.0810e-02	2.9284e-02	-1.0521e+00	2.9275e-01	{"n_iterations":4,"converged":true,"exploded":false}	NA	6234	9.8291e-01
DDX27	4.2215e-03	4.0145e-03	1.0515e+00	2.9301e-01	{"n_iterations":4,"converged":true,"exploded":false}	NA	3996	9.8291e-01
TNRC6A	-1.7729e-02	1.6865e-02	-1.0512e+00	2.9316e-01	{"n_iterations":4,"converged":true,"exploded":false}	NA	16565	9.8291e-01
HACL1	-2.5789e-02	2.4536e-02	-1.0510e+00	2.9324e-01	{"n_iterations":4,"converged":true,"exploded":false}	NA	6657	9.8291e-01
TAF1A	1.3571e-02	1.2921e-02	1.0504e+00	2.9355e-01	{"n_iterations":5,"converged":true,"exploded":false}	NA	15659	9.8291e-01
PTCHD1	-8.9771e-03	8.5469e-03	-1.0503e+00	2.9356e-01	{"n_iterations":4,"converged":true,"exploded":false}	NA	12658	9.8291e-01
SERPINB9	-1.2087e-02	1.1510e-02	-1.0502e+00	2.9365e-01	{"n_iterations":4,"converged":true,"exploded":false}	NA	14112	9.8291e-01
PLOD1	1.3545e-02	1.2899e-02	1.0501e+00	2.9367e-01	{"n_iterations":4,"converged":true,"exploded":false}	NA	11969	9.8291e-01
PLPP4	2.3212e-02	2.2105e-02	1.0501e+00	2.9368e-01	{"n_iterations":4,"converged":true,"exploded":false}	NA	11978	9.8291e-01
ZSWIM1	-1.2201e-02	1.1621e-02	-1.0500e+00	2.9373e-01	{"n_iterations":4,"converged":true,"exploded":false}	NA	18574	9.8291e-01
CERK	-9.7565e-03	9.2961e-03	-1.0495e+00	2.9393e-01	{"n_iterations":4,"converged":true,"exploded":false}	NA	2808	9.8291e-01
SPATA25	-1.7180e-02	1.6369e-02	-1.0495e+00	2.9394e-01	{"n_iterations":4,"converged":true,"exploded":false}	NA	15077	9.8291e-01
GNA14	8.9557e-02	8.5356e-02	1.0492e+00	2.9408e-01	{"n_iterations":7,"converged":true,"exploded":false}	NA	6162	9.8291e-01
DPH7	3.7005e-02	3.5270e-02	1.0492e+00	2.9409e-01	{"n_iterations":5,"converged":true,"exploded":false}	NA	4386	9.8291e-01
PARN	-2.1136e-02	2.0147e-02	-1.0491e+00	2.9413e-01	{"n_iterations":4,"converged":true,"exploded":false}	NA	11294	9.8291e-01
SOX21	-5.1339e-02	4.8947e-02	-1.0489e+00	2.9424e-01	{"n_iterations":4,"converged":true,"exploded":false}	NA	15013	9.8291e-01
DYRK1A	1.4727e-02	1.4042e-02	1.0488e+00	2.9429e-01	{"n_iterations":4,"converged":true,"exploded":false}	NA	4528	9.8291e-01
CDC20B	8.2886e-03	7.9034e-03	1.0487e+00	2.9430e-01	{"n_iterations":4,"converged":true,"exploded":false}	NA	2575	9.8291e-01
ABCA6	2.8967e-03	2.7621e-03	1.0487e+00	2.9431e-01	{"n_iterations":4,"converged":true,"exploded":false}	NA	38	9.8291e-01
GRID2	-1.4389e-02	1.3721e-02	-1.0487e+00	2.9432e-01	{"n_iterations":4,"converged":true,"exploded":false}	NA	6422	9.8291e-01
OOSP2	5.3846e-02	5.1356e-02	1.0485e+00	2.9442e-01	{"n_iterations":4,"converged":true,"exploded":false}	NA	10704	9.8291e-01
C1QTNF9B	7.4586e-03	7.1139e-03	1.0485e+00	2.9443e-01	{"n_iterations":4,"converged":true,"exploded":false}	NA	1830	9.8291e-01
PCDHA8	-6.0429e-03	5.7639e-03	-1.0484e+00	2.9445e-01	{"n_iterations":4,"converged":true,"exploded":false}	NA	11380	9.8291e-01
SLC5A5	-1.2061e-02	1.1505e-02	-1.0484e+00	2.9447e-01	{"n_iterations":4,"converged":true,"exploded":false}	NA	14681	9.8291e-01
PRR18	-9.9145e-03	9.4580e-03	-1.0483e+00	2.9452e-01	{"n_iterations":4,"converged":true,"exploded":false}	NA	12500	9.8291e-01
NUDT7	1.2804e-02	1.2216e-02	1.0482e+00	2.9454e-01	{"n_iterations":4,"converged":true,"exploded":false}	NA	10562	9.8291e-01
GNB5	5.9016e-03	5.6303e-03	1.0482e+00	2.9455e-01	{"n_iterations":4,"converged":true,"exploded":false}	NA	6179	9.8291e-01
CRYGD	-1.8289e-02	1.7448e-02	-1.0482e+00	2.9455e-01	{"n_iterations":4,"converged":true,"exploded":false}	NA	3565	9.8291e-01
OPN3	-1.0195e-02	9.7262e-03	-1.0482e+00	2.9457e-01	{"n_iterations":4,"converged":true,"exploded":false}	NA	10714	9.8291e-01
F11	-1.1670e-02	1.1135e-02	-1.0481e+00	2.9460e-01	{"n_iterations":4,"converged":true,"exploded":false}	NA	5073	9.8291e-01
PDYN	-1.7740e-02	1.6927e-02	-1.0481e+00	2.9461e-01	{"n_iterations":4,"converged":true,"exploded":false}	NA	11551	9.8291e-01
ZNF530	-7.7015e-03	7.3511e-03	-1.0477e+00	2.9479e-01	{"n_iterations":4,"converged":true,"exploded":false}	NA	18278	9.8291e-01
PABPN1L	-8.1033e-03	7.7350e-03	-1.0476e+00	2.9482e-01	{"n_iterations":4,"converged":true,"exploded":false}	NA	11209	9.8291e-01
TSPAN13	4.7010e-03	4.4879e-03	1.0475e+00	2.9487e-01	{"n_iterations":4,"converged":true,"exploded":false}	NA	16905	9.8291e-01
NECTIN2	2.5495e-02	2.4344e-02	1.0473e+00	2.9496e-01	{"n_iterations":4,"converged":true,"exploded":false}	NA	10073	9.8291e-01
AK8	6.5989e-03	6.3028e-03	1.0470e+00	2.9511e-01	{"n_iterations":4,"converged":true,"exploded":false}	NA	485	9.8291e-01
GPRASP1	4.0537e-01	3.8720e-01	1.0469e+00	2.9513e-01	{"n_iterations":9,"converged":true,"exploded":false}	NA	6372	9.8291e-01
TFDP2	8.5644e-03	8.1813e-03	1.0468e+00	2.9518e-01	{"n_iterations":4,"converged":true,"exploded":false}	NA	15991	9.8291e-01
H1-7	1.2215e-02	1.1669e-02	1.0468e+00	2.9520e-01	{"n_iterations":4,"converged":true,"exploded":false}	NA	6580	9.8291e-01
TMX2	1.3373e-01	1.2777e-01	1.0467e+00	2.9526e-01	{"n_iterations":5,"converged":true,"exploded":false}	NA	16493	9.8291e-01
HLX	-7.1412e-03	6.8231e-03	-1.0466e+00	2.9528e-01	{"n_iterations":4,"converged":true,"exploded":false}	NA	6875	9.8291e-01
OR10S1	1.1695e-02	1.1174e-02	1.0466e+00	2.9528e-01	{"n_iterations":4,"converged":true,"exploded":false}	NA	10750	9.8291e-01
PDE8B	7.0926e-02	6.7772e-02	1.0465e+00	2.9531e-01	{"n_iterations":5,"converged":true,"exploded":false}	NA	11506	9.8291e-01
TEX14	1.8447e-02	1.7628e-02	1.0465e+00	2.9533e-01	{"n_iterations":4,"converged":true,"exploded":false}	NA	15952	9.8291e-01
IFIT2	1.7938e-02	1.7143e-02	1.0463e+00	2.9540e-01	{"n_iterations":4,"converged":true,"exploded":false}	NA	7196	9.8291e-01
ATP2A3	1.3758e-02	1.3150e-02	1.0462e+00	2.9546e-01	{"n_iterations":4,"converged":true,"exploded":false}	NA	1232	9.8291e-01
PPRC1	-1.0201e-02	9.7512e-03	-1.0461e+00	2.9552e-01	{"n_iterations":4,"converged":true,"exploded":false}	NA	12316	9.8291e-01
RRAGD	8.7893e-01	8.4034e-01	1.0459e+00	2.9560e-01	{"n_iterations":7,"converged":true,"exploded":false}	NA	13649	9.8291e-01
TEX37	1.4753e-01	1.4106e-01	1.0458e+00	2.9563e-01	{"n_iterations":6,"converged":true,"exploded":false}	NA	15966	9.8291e-01
KIR2DL3	-2.1393e-03	2.0456e-03	-1.0458e+00	2.9565e-01	{"n_iterations":4,"converged":true,"exploded":false}	NA	7949	9.8291e-01
KLHL23	4.8836e-01	4.6711e-01	1.0455e+00	2.9579e-01	{"n_iterations":7,"converged":true,"exploded":false}	NA	8008	9.8291e-01
NRP2	1.0645e-02	1.0182e-02	1.0454e+00	2.9582e-01	{"n_iterations":4,"converged":true,"exploded":false}	NA	10466	9.8291e-01
OR4K1	-3.4696e-03	3.3192e-03	-1.0453e+00	2.9588e-01	{"n_iterations":4,"converged":true,"exploded":false}	NA	10898	9.8291e-01
RASL10B	-3.2504e-02	3.1096e-02	-1.0453e+00	2.9590e-01	{"n_iterations":4,"converged":true,"exploded":false}	NA	13015	9.8291e-01
PER2	2.5048e-02	2.3965e-02	1.0452e+00	2.9592e-01	{"n_iterations":4,"converged":true,"exploded":false}	NA	11585	9.8291e-01
CCR9	6.4126e-02	6.1364e-02	1.0450e+00	2.9602e-01	{"n_iterations":6,"converged":true,"exploded":false}	NA	2462	9.8291e-01
PAQR8	7.7266e-03	7.3944e-03	1.0449e+00	2.9606e-01	{"n_iterations":4,"converged":true,"exploded":false}	NA	11283	9.8291e-01
AADACL2	2.8861e+00	2.7620e+00	1.0449e+00	2.9606e-01	{"n_iterations":11,"converged":true,"exploded":false}	NA	10	9.8291e-01
HSD17B10	1.2305e-02	1.1776e-02	1.0449e+00	2.9607e-01	{"n_iterations":4,"converged":true,"exploded":false}	NA	7040	9.8291e-01
DGLUCY	-4.3461e-03	4.1599e-03	-1.0448e+00	2.9613e-01	{"n_iterations":4,"converged":true,"exploded":false}	NA	4120	9.8291e-01
SHISA5	-1.7965e-02	1.7196e-02	-1.0448e+00	2.9614e-01	{"n_iterations":4,"converged":true,"exploded":false}	NA	14267	9.8291e-01
TPO	7.1204e-03	6.8169e-03	1.0445e+00	2.9624e-01	{"n_iterations":4,"converged":true,"exploded":false}	NA	16647	9.8291e-01
IL1A	-1.2080e-02	1.1565e-02	-1.0445e+00	2.9626e-01	{"n_iterations":4,"converged":true,"exploded":false}	other	7331	9.8291e-01
SLC35E3	1.7880e-03	1.7121e-03	1.0443e+00	2.9633e-01	{"n_iterations":4,"converged":true,"exploded":false}	NA	14584	9.8291e-01
ACADVL	4.1102e-02	3.9360e-02	1.0443e+00	2.9637e-01	{"n_iterations":6,"converged":true,"exploded":false}	NA	128	9.8291e-01
DBNL	-3.4003e-03	3.2564e-03	-1.0442e+00	2.9640e-01	{"n_iterations":4,"converged":true,"exploded":false}	NA	3895	9.8291e-01
ALDH3A1	1.1682e-02	1.1188e-02	1.0441e+00	2.9642e-01	{"n_iterations":4,"converged":true,"exploded":false}	NA	538	9.8291e-01
WDR87	1.4207e-02	1.3610e-02	1.0439e+00	2.9653e-01	{"n_iterations":4,"converged":true,"exploded":false}	NA	17636	9.8291e-01
SIMC1	-2.9390e-02	2.8156e-02	-1.0438e+00	2.9656e-01	{"n_iterations":4,"converged":true,"exploded":false}	NA	14320	9.8291e-01
BPGM	-3.6317e-02	3.4798e-02	-1.0436e+00	2.9665e-01	{"n_iterations":4,"converged":true,"exploded":false}	NA	1596	9.8291e-01
TNFAIP6	8.8725e-03	8.5017e-03	1.0436e+00	2.9666e-01	{"n_iterations":4,"converged":true,"exploded":false}	NA	16501	9.8291e-01
ATP5MC2	3.0886e-02	2.9598e-02	1.0435e+00	2.9671e-01	{"n_iterations":5,"converged":true,"exploded":false}	NA	1248	9.8291e-01
CSF2	1.5735e+00	1.5080e+00	1.0435e+00	2.9674e-01	{"n_iterations":9,"converged":true,"exploded":false}	NA	3582	9.8291e-01
GABBR2	-1.7186e-02	1.6471e-02	-1.0434e+00	2.9675e-01	{"n_iterations":4,"converged":true,"exploded":false}	NA	5807	9.8291e-01
DELE1	4.1057e-03	3.9353e-03	1.0433e+00	2.9682e-01	{"n_iterations":4,"converged":true,"exploded":false}	NA	4065	9.8291e-01
PLEKHA4	5.0564e-03	4.8474e-03	1.0431e+00	2.9689e-01	{"n_iterations":4,"converged":true,"exploded":false}	NA	11926	9.8291e-01
SDAD1	1.3622e-02	1.3061e-02	1.0429e+00	2.9698e-01	{"n_iterations":4,"converged":true,"exploded":false}	NA	13950	9.8291e-01
DOCK10	-4.8164e-03	4.6196e-03	-1.0426e+00	2.9714e-01	{"n_iterations":4,"converged":true,"exploded":false}	NA	4350	9.8291e-01
SPINK14	-5.5995e-02	5.3715e-02	-1.0424e+00	2.9721e-01	{"n_iterations":4,"converged":true,"exploded":false}	NA	15150	9.8291e-01
PANX1	6.6310e-02	6.3620e-02	1.0423e+00	2.9728e-01	{"n_iterations":4,"converged":true,"exploded":false}	NA	11266	9.8291e-01
MBD5	-1.5865e-02	1.5222e-02	-1.0423e+00	2.9730e-01	{"n_iterations":4,"converged":true,"exploded":false}	NA	9022	9.8291e-01
PTER	-2.1029e-02	2.0182e-02	-1.0420e+00	2.9742e-01	{"n_iterations":5,"converged":true,"exploded":false}	NA	12664	9.8291e-01
TACO1	-2.9657e-02	2.8467e-02	-1.0418e+00	2.9751e-01	{"n_iterations":4,"converged":true,"exploded":false}	NA	15645	9.8291e-01
CERS4	3.8521e-03	3.6979e-03	1.0417e+00	2.9756e-01	{"n_iterations":4,"converged":true,"exploded":false}	NA	2813	9.8291e-01
ANKRD24	-9.6087e-03	9.2260e-03	-1.0415e+00	2.9765e-01	{"n_iterations":4,"converged":true,"exploded":false}	NA	696	9.8291e-01
ASGR1	4.2936e-02	4.1235e-02	1.0413e+00	2.9776e-01	{"n_iterations":5,"converged":true,"exploded":false}	NA	1124	9.8291e-01
ERC1	-1.0362e-02	9.9517e-03	-1.0412e+00	2.9778e-01	{"n_iterations":4,"converged":true,"exploded":false}	NA	4924	9.8291e-01
MDM2	-6.0117e-03	5.7741e-03	-1.0411e+00	2.9781e-01	{"n_iterations":4,"converged":true,"exploded":false}	NA	9095	9.8291e-01
PWWP3A	3.0839e-03	2.9621e-03	1.0411e+00	2.9781e-01	{"n_iterations":4,"converged":true,"exploded":false}	NA	12772	9.8291e-01
RCL1	-8.5489e-03	8.2126e-03	-1.0410e+00	2.9790e-01	{"n_iterations":4,"converged":true,"exploded":false}	NA	13125	9.8291e-01
GPR142	-1.9345e-02	1.8586e-02	-1.0408e+00	2.9796e-01	{"n_iterations":4,"converged":true,"exploded":false}	NA	6310	9.8291e-01
KCNMB4	2.0358e-02	1.9562e-02	1.0407e+00	2.9802e-01	{"n_iterations":4,"converged":true,"exploded":false}	NA	7794	9.8291e-01
BRD9	9.6727e-03	9.2948e-03	1.0406e+00	2.9804e-01	{"n_iterations":4,"converged":true,"exploded":false}	NA	1623	9.8291e-01
MT1H	3.0121e-01	2.8950e-01	1.0404e+00	2.9813e-01	{"n_iterations":7,"converged":true,"exploded":false}	NA	9631	9.8291e-01
HSPA2	-2.4430e-02	2.3484e-02	-1.0403e+00	2.9821e-01	{"n_iterations":4,"converged":true,"exploded":false}	NA	7076	9.8291e-01
SH3RF2	-9.7310e-03	9.3550e-03	-1.0402e+00	2.9825e-01	{"n_iterations":4,"converged":true,"exploded":false}	NA	14242	9.8291e-01
CFI	-5.9518e-03	5.7223e-03	-1.0401e+00	2.9829e-01	{"n_iterations":4,"converged":true,"exploded":false}	NA	2880	9.8291e-01
C5orf46	-2.5293e-03	2.4318e-03	-1.0401e+00	2.9829e-01	{"n_iterations":4,"converged":true,"exploded":false}	NA	1945	9.8291e-01
ABCG5	-1.1633e-02	1.1184e-02	-1.0401e+00	2.9830e-01	{"n_iterations":4,"converged":true,"exploded":false}	NA	74	9.8291e-01
CACNG2	-1.1208e-01	1.0777e-01	-1.0400e+00	2.9833e-01	{"n_iterations":6,"converged":true,"exploded":false}	NA	2051	9.8291e-01
MS4A3	1.0706e-02	1.0294e-02	1.0400e+00	2.9834e-01	{"n_iterations":4,"converged":true,"exploded":false}	NA	9584	9.8291e-01
LRRC4B	-5.3565e-01	5.1505e-01	-1.0400e+00	2.9834e-01	{"n_iterations":4,"converged":true,"exploded":false}	NA	8648	9.8291e-01
ADGRG2	6.0672e-02	5.8341e-02	1.0400e+00	2.9836e-01	{"n_iterations":6,"converged":true,"exploded":false}	NA	336	9.8291e-01
MCM6	9.6518e-02	9.2828e-02	1.0398e+00	2.9845e-01	{"n_iterations":6,"converged":true,"exploded":false}	NA	9066	9.8291e-01
CEBPB	-1.0191e-01	9.8022e-02	-1.0397e+00	2.9849e-01	{"n_iterations":5,"converged":true,"exploded":false}	NA	2719	9.8291e-01
FBXW2	4.9881e-02	4.7981e-02	1.0396e+00	2.9852e-01	{"n_iterations":5,"converged":true,"exploded":false}	NA	5405	9.8291e-01
FAM20A	-5.7277e-03	5.5104e-03	-1.0394e+00	2.9860e-01	{"n_iterations":4,"converged":true,"exploded":false}	NA	5208	9.8291e-01
HIVEP1	-1.6576e-02	1.5947e-02	-1.0394e+00	2.9861e-01	{"n_iterations":4,"converged":true,"exploded":false}	NA	6844	9.8291e-01
ASCL2	-3.7244e-02	3.5832e-02	-1.0394e+00	2.9861e-01	{"n_iterations":4,"converged":true,"exploded":false}	NA	1118	9.8291e-01
SLC25A26	1.5851e-03	1.5250e-03	1.0394e+00	2.9862e-01	{"n_iterations":4,"converged":true,"exploded":false}	NA	14488	9.8291e-01
CDK20	-1.3921e-02	1.3393e-02	-1.0394e+00	2.9862e-01	{"n_iterations":4,"converged":true,"exploded":false}	NA	2655	9.8291e-01
GTF2A1L	2.3975e-02	2.3068e-02	1.0393e+00	2.9865e-01	{"n_iterations":5,"converged":true,"exploded":false}	NA	6506	9.8291e-01
POLE3	-1.6697e-02	1.6070e-02	-1.0390e+00	2.9880e-01	{"n_iterations":4,"converged":true,"exploded":false}	NA	12085	9.8291e-01
HDAC1	-1.3584e-01	1.3077e-01	-1.0388e+00	2.9890e-01	{"n_iterations":6,"converged":true,"exploded":false}	NA	6723	9.8291e-01
ATP6AP2	9.7894e-02	9.4260e-02	1.0386e+00	2.9901e-01	{"n_iterations":5,"converged":true,"exploded":false}	NA	1261	9.8291e-01
FAM102B	-1.4224e-02	1.3701e-02	-1.0382e+00	2.9919e-01	{"n_iterations":4,"converged":true,"exploded":false}	NA	5117	9.8291e-01
KPNA3	1.7225e-01	1.6594e-01	1.0380e+00	2.9926e-01	{"n_iterations":5,"converged":true,"exploded":false}	NA	8079	9.8291e-01
KRTCAP3	-4.3468e-02	4.1875e-02	-1.0380e+00	2.9926e-01	{"n_iterations":4,"converged":true,"exploded":false}	NA	8241	9.8291e-01
SDC2	7.9632e-03	7.6723e-03	1.0379e+00	2.9931e-01	{"n_iterations":4,"converged":true,"exploded":false}	NA	13952	9.8291e-01
VARS1	-1.4079e-02	1.3565e-02	-1.0379e+00	2.9931e-01	{"n_iterations":5,"converged":true,"exploded":false}	NA	17414	9.8291e-01
SLC2A2	4.1136e-02	3.9634e-02	1.0379e+00	2.9933e-01	{"n_iterations":4,"converged":true,"exploded":false}	NA	14545	9.8291e-01
UGGT2	-2.6058e-03	2.5115e-03	-1.0375e+00	2.9948e-01	{"n_iterations":4,"converged":true,"exploded":false}	NA	17222	9.8291e-01
HECA	-3.1260e-02	3.0129e-02	-1.0375e+00	2.9949e-01	{"n_iterations":4,"converged":true,"exploded":false}	NA	6755	9.8291e-01
RBBP5	-6.9497e-02	6.6984e-02	-1.0375e+00	2.9949e-01	{"n_iterations":4,"converged":true,"exploded":false}	NA	13038	9.8291e-01
ARPIN	1.5486e-02	1.4928e-02	1.0374e+00	2.9957e-01	{"n_iterations":5,"converged":true,"exploded":false}	NA	1060	9.8291e-01
FKBP14	1.5680e-02	1.5117e-02	1.0373e+00	2.9960e-01	{"n_iterations":4,"converged":true,"exploded":false}	NA	5546	9.8291e-01
C4B	-7.6129e-02	7.3400e-02	-1.0372e+00	2.9965e-01	{"n_iterations":4,"converged":true,"exploded":false}	NA	1923	9.8291e-01
GAS1	-1.0303e-01	9.9341e-02	-1.0372e+00	2.9966e-01	{"n_iterations":4,"converged":true,"exploded":false}	NA	5895	9.8291e-01
SAR1A	1.8367e-01	1.7710e-01	1.0371e+00	2.9971e-01	{"n_iterations":8,"converged":true,"exploded":false}	NA	13831	9.8291e-01
NRF1	-8.0627e-02	7.7759e-02	-1.0369e+00	2.9979e-01	{"n_iterations":5,"converged":true,"exploded":false}	NA	10452	9.8291e-01
ADI1	-6.5016e-03	6.2703e-03	-1.0369e+00	2.9979e-01	{"n_iterations":4,"converged":true,"exploded":false}	NA	355	9.8291e-01
ABCA1	2.2951e-02	2.2138e-02	1.0367e+00	2.9986e-01	{"n_iterations":4,"converged":true,"exploded":false}	NA	30	9.8291e-01
AP3S2	3.8013e-02	3.6672e-02	1.0366e+00	2.9994e-01	{"n_iterations":6,"converged":true,"exploded":false}	NA	803	9.8291e-01
DCST2	6.6192e-02	6.3858e-02	1.0366e+00	2.9994e-01	{"n_iterations":7,"converged":true,"exploded":false}	NA	3945	9.8291e-01
NCAPH2	-1.2866e-02	1.2414e-02	-1.0364e+00	3.0000e-01	{"n_iterations":4,"converged":true,"exploded":false}	NA	9967	9.8291e-01
ANKRD45	1.8316e-02	1.7673e-02	1.0364e+00	3.0002e-01	{"n_iterations":5,"converged":true,"exploded":false}	NA	718	9.8291e-01
PAQR4	4.2357e-02	4.0871e-02	1.0363e+00	3.0004e-01	{"n_iterations":7,"converged":true,"exploded":false}	NA	11279	9.8291e-01
ZNF711	-3.8393e-01	3.7054e-01	-1.0361e+00	3.0013e-01	{"n_iterations":6,"converged":true,"exploded":false}	NA	18427	9.8291e-01
SSH1	1.8507e-02	1.7862e-02	1.0361e+00	3.0014e-01	{"n_iterations":4,"converged":true,"exploded":false}	NA	15297	9.8291e-01
SYNE3	3.9371e-03	3.8005e-03	1.0359e+00	3.0023e-01	{"n_iterations":4,"converged":true,"exploded":false}	NA	15583	9.8291e-01
TACSTD2	-1.7621e-02	1.7009e-02	-1.0359e+00	3.0024e-01	{"n_iterations":4,"converged":true,"exploded":false}	NA	15649	9.8291e-01
SPATA31A3	8.4982e-03	8.2046e-03	1.0358e+00	3.0030e-01	{"n_iterations":4,"converged":true,"exploded":false}	NA	15081	9.8291e-01
HCFC2	-1.9419e-02	1.8749e-02	-1.0358e+00	3.0031e-01	{"n_iterations":4,"converged":true,"exploded":false}	NA	6712	9.8291e-01
RNASE13	4.2728e-02	4.1252e-02	1.0358e+00	3.0031e-01	{"n_iterations":4,"converged":true,"exploded":false}	NA	13375	9.8291e-01
RNF182	5.8922e-01	5.6887e-01	1.0358e+00	3.0031e-01	{"n_iterations":7,"converged":true,"exploded":false}	NA	13438	9.8291e-01
FADS1	4.0768e-02	3.9367e-02	1.0356e+00	3.0040e-01	{"n_iterations":4,"converged":true,"exploded":false}	NA	5104	9.8291e-01
TEX48	-8.9043e-02	8.5987e-02	-1.0355e+00	3.0041e-01	{"n_iterations":4,"converged":true,"exploded":false}	NA	15973	9.8291e-01
PRELP	-1.7485e-02	1.6886e-02	-1.0355e+00	3.0043e-01	{"n_iterations":4,"converged":true,"exploded":false}	NA	12384	9.8291e-01
OSBPL3	-2.8797e-03	2.7809e-03	-1.0355e+00	3.0043e-01	{"n_iterations":4,"converged":true,"exploded":false}	NA	11104	9.8291e-01
RPS10	-9.7105e-02	9.3830e-02	-1.0349e+00	3.0071e-01	{"n_iterations":5,"converged":true,"exploded":false}	NA	13594	9.8291e-01
ALOX5AP	-5.0536e-02	4.8834e-02	-1.0348e+00	3.0075e-01	{"n_iterations":4,"converged":true,"exploded":false}	NA	583	9.8291e-01
B4GALNT1	-1.2511e-02	1.2092e-02	-1.0346e+00	3.0083e-01	{"n_iterations":4,"converged":true,"exploded":false}	NA	1363	9.8291e-01
TMEM91	3.0597e-01	2.9572e-01	1.0346e+00	3.0083e-01	{"n_iterations":5,"converged":true,"exploded":false}	NA	16450	9.8291e-01
WDR17	-5.0002e-03	4.8329e-03	-1.0346e+00	3.0085e-01	{"n_iterations":4,"converged":true,"exploded":false}	NA	17588	9.8291e-01
PIK3C2B	-8.4864e-03	8.2026e-03	-1.0346e+00	3.0086e-01	{"n_iterations":4,"converged":true,"exploded":false}	NA	11776	9.8291e-01
AFAP1	-6.4313e-03	6.2167e-03	-1.0345e+00	3.0089e-01	{"n_iterations":4,"converged":true,"exploded":false}	NA	392	9.8291e-01
CLIP4	4.3107e-03	4.1670e-03	1.0345e+00	3.0090e-01	{"n_iterations":4,"converged":true,"exploded":false}	NA	3147	9.8291e-01
RPL7	2.4516e-01	2.3700e-01	1.0344e+00	3.0094e-01	{"n_iterations":6,"converged":true,"exploded":false}	NA	13575	9.8291e-01
ZNF649	-6.4310e-02	6.2179e-02	-1.0343e+00	3.0101e-01	{"n_iterations":4,"converged":true,"exploded":false}	NA	18373	9.8291e-01
RAB25	-6.3680e-03	6.1573e-03	-1.0342e+00	3.0104e-01	{"n_iterations":4,"converged":true,"exploded":false}	NA	12845	9.8291e-01
BTBD8	-2.7502e-02	2.6598e-02	-1.0340e+00	3.0114e-01	{"n_iterations":4,"converged":true,"exploded":false}	NA	1668	9.8291e-01
C20orf144	-1.8826e-02	1.8207e-02	-1.0340e+00	3.0114e-01	{"n_iterations":5,"converged":true,"exploded":false}	NA	1869	9.8291e-01
YIPF3	4.7782e-02	4.6212e-02	1.0340e+00	3.0115e-01	{"n_iterations":5,"converged":true,"exploded":false}	NA	17778	9.8291e-01
VPS37A	1.0785e-02	1.0432e-02	1.0339e+00	3.0120e-01	{"n_iterations":4,"converged":true,"exploded":false}	NA	17498	9.8291e-01
NEDD4	7.6192e-03	7.3701e-03	1.0338e+00	3.0123e-01	{"n_iterations":4,"converged":true,"exploded":false}	NA	10077	9.8291e-01
ADSS1	8.6086e-03	8.3273e-03	1.0338e+00	3.0124e-01	{"n_iterations":4,"converged":true,"exploded":false}	NA	386	9.8291e-01
MSH4	2.6527e-02	2.5662e-02	1.0337e+00	3.0126e-01	{"n_iterations":5,"converged":true,"exploded":false}	NA	9600	9.8291e-01
APH1A	5.8771e-02	5.6854e-02	1.0337e+00	3.0127e-01	{"n_iterations":4,"converged":true,"exploded":false}	NA	828	9.8291e-01
ERVV-2	3.4286e-02	3.3175e-02	1.0335e+00	3.0138e-01	{"n_iterations":4,"converged":true,"exploded":false}	NA	4973	9.8291e-01
MPV17L2	-5.3076e-03	5.1367e-03	-1.0333e+00	3.0148e-01	{"n_iterations":4,"converged":true,"exploded":false}	NA	9458	9.8291e-01
SSPN	1.3484e-02	1.3054e-02	1.0330e+00	3.0161e-01	{"n_iterations":4,"converged":true,"exploded":false}	NA	15302	9.8291e-01
RPGRIP1L	1.1018e-02	1.0669e-02	1.0328e+00	3.0172e-01	{"n_iterations":4,"converged":true,"exploded":false}	NA	13526	9.8291e-01
AGFG1	2.1813e-02	2.1123e-02	1.0327e+00	3.0176e-01	{"n_iterations":4,"converged":true,"exploded":false}	NA	420	9.8291e-01
KCNE5	-3.0177e+00	2.9224e+00	-1.0326e+00	3.0178e-01	{"n_iterations":12,"converged":true,"exploded":false}	NA	7742	9.8291e-01
OR10P1	7.8031e-02	7.5576e-02	1.0325e+00	3.0184e-01	{"n_iterations":5,"converged":true,"exploded":false}	NA	10747	9.8291e-01
RHEB	8.1994e-02	7.9417e-02	1.0324e+00	3.0187e-01	{"n_iterations":4,"converged":true,"exploded":false}	NA	13284	9.8291e-01
PNRC1	-1.4151e-02	1.3707e-02	-1.0324e+00	3.0189e-01	{"n_iterations":4,"converged":true,"exploded":false}	NA	12056	9.8291e-01
PCDHB16	-2.6898e-03	2.6055e-03	-1.0323e+00	3.0191e-01	{"n_iterations":4,"converged":true,"exploded":false}	NA	11391	9.8291e-01
POC1A	-5.5934e-02	5.4185e-02	-1.0323e+00	3.0194e-01	{"n_iterations":4,"converged":true,"exploded":false}	NA	12058	9.8291e-01
NFE2L2	2.3442e-02	2.2709e-02	1.0323e+00	3.0194e-01	{"n_iterations":5,"converged":true,"exploded":false}	NA	10145	9.8291e-01
C2orf15	-1.0490e-01	1.0162e-01	-1.0322e+00	3.0196e-01	{"n_iterations":4,"converged":true,"exploded":false}	NA	1893	9.8291e-01
SLC30A6	9.0133e-02	8.7322e-02	1.0322e+00	3.0198e-01	{"n_iterations":5,"converged":true,"exploded":false}	NA	14560	9.8291e-01
PLXDC2	4.7726e-03	4.6248e-03	1.0320e+00	3.0209e-01	{"n_iterations":4,"converged":true,"exploded":false}	NA	11998	9.8291e-01
ADRA2B	3.2069e-02	3.1079e-02	1.0319e+00	3.0214e-01	{"n_iterations":4,"converged":true,"exploded":false}	NA	380	9.8291e-01
TAF8	-3.9082e-03	3.7880e-03	-1.0317e+00	3.0219e-01	{"n_iterations":4,"converged":true,"exploded":false}	NA	15674	9.8291e-01
SMG9	-5.4083e-03	5.2420e-03	-1.0317e+00	3.0220e-01	{"n_iterations":4,"converged":true,"exploded":false}	NA	14829	9.8291e-01
PRLH	3.3599e-02	3.2568e-02	1.0317e+00	3.0224e-01	{"n_iterations":4,"converged":true,"exploded":false}	NA	12438	9.8291e-01
ALOX12B	1.5889e-02	1.5404e-02	1.0314e+00	3.0233e-01	{"n_iterations":4,"converged":true,"exploded":false}	NA	579	9.8291e-01
CACNG5	1.2916e-02	1.2523e-02	1.0314e+00	3.0235e-01	{"n_iterations":4,"converged":true,"exploded":false}	NA	2054	9.8291e-01
OR1B1	3.0448e-03	2.9521e-03	1.0314e+00	3.0236e-01	{"n_iterations":4,"converged":true,"exploded":false}	NA	10783	9.8291e-01
FBXO27	1.1516e-01	1.1166e-01	1.0314e+00	3.0237e-01	{"n_iterations":5,"converged":true,"exploded":false}	NA	5376	9.8291e-01
GCH1	-1.8465e-02	1.7904e-02	-1.0314e+00	3.0237e-01	{"n_iterations":4,"converged":true,"exploded":false}	NA	5942	9.8291e-01
CEACAM7	2.2359e-02	2.1681e-02	1.0313e+00	3.0240e-01	{"n_iterations":6,"converged":true,"exploded":false}	NA	2716	9.8291e-01
CNOT7	-4.0393e-02	3.9169e-02	-1.0312e+00	3.0243e-01	{"n_iterations":5,"converged":true,"exploded":false}	NA	3246	9.8291e-01
PCDHB12	-6.3020e-03	6.1117e-03	-1.0311e+00	3.0248e-01	{"n_iterations":4,"converged":true,"exploded":false}	NA	11387	9.8291e-01
MRPL17	-6.3736e-03	6.1815e-03	-1.0311e+00	3.0251e-01	{"n_iterations":4,"converged":true,"exploded":false}	NA	9502	9.8291e-01
RNF213	4.1766e-03	4.0508e-03	1.0310e+00	3.0252e-01	{"n_iterations":4,"converged":true,"exploded":false}	NA	13451	9.8291e-01
HLCS	-1.4305e-02	1.3877e-02	-1.0308e+00	3.0262e-01	{"n_iterations":4,"converged":true,"exploded":false}	NA	6872	9.8291e-01
MXI1	-9.1768e-03	8.9031e-03	-1.0307e+00	3.0266e-01	{"n_iterations":4,"converged":true,"exploded":false}	NA	9742	9.8291e-01
ACER1	1.5274e-02	1.4819e-02	1.0307e+00	3.0270e-01	{"n_iterations":4,"converged":true,"exploded":false}	NA	145	9.8291e-01
WTIP	-2.2827e-03	2.2149e-03	-1.0306e+00	3.0271e-01	{"n_iterations":4,"converged":true,"exploded":false}	NA	17704	9.8291e-01
ZC3H7A	2.8094e-02	2.7259e-02	1.0306e+00	3.0272e-01	{"n_iterations":4,"converged":true,"exploded":false}	NA	17884	9.8291e-01
ABCD4	-4.9660e-03	4.8193e-03	-1.0304e+00	3.0280e-01	{"n_iterations":4,"converged":true,"exploded":false}	NA	65	9.8291e-01
BIK	8.4162e-02	8.1687e-02	1.0303e+00	3.0287e-01	{"n_iterations":5,"converged":true,"exploded":false}	NA	1524	9.8291e-01
CPNE2	-6.4299e-03	6.2410e-03	-1.0303e+00	3.0288e-01	{"n_iterations":4,"converged":true,"exploded":false}	NA	3454	9.8291e-01
FBXO25	-2.4961e-03	2.4229e-03	-1.0302e+00	3.0290e-01	{"n_iterations":4,"converged":true,"exploded":false}	NA	5375	9.8291e-01
CUL3	1.5188e-02	1.4747e-02	1.0299e+00	3.0304e-01	{"n_iterations":4,"converged":true,"exploded":false}	NA	3713	9.8291e-01
DYNC2I2	8.5793e-03	8.3301e-03	1.0299e+00	3.0305e-01	{"n_iterations":4,"converged":true,"exploded":false}	NA	4517	9.8291e-01
AQP12B	3.3022e-03	3.2066e-03	1.0298e+00	3.0311e-01	{"n_iterations":4,"converged":true,"exploded":false}	NA	883	9.8291e-01
MRPL43	-2.5484e-02	2.4757e-02	-1.0294e+00	3.0331e-01	{"n_iterations":5,"converged":true,"exploded":false}	NA	9527	9.8291e-01
FAM163A	1.0012e-02	9.7271e-03	1.0293e+00	3.0332e-01	{"n_iterations":4,"converged":true,"exploded":false}	NA	5162	9.8291e-01
IRAK4	1.4458e-02	1.4049e-02	1.0291e+00	3.0343e-01	{"n_iterations":4,"converged":true,"exploded":false}	NA	7521	9.8291e-01
TARS2	5.2976e-02	5.1480e-02	1.0291e+00	3.0345e-01	{"n_iterations":5,"converged":true,"exploded":false}	NA	15709	9.8291e-01
TEX15	3.8998e-03	3.7902e-03	1.0289e+00	3.0352e-01	{"n_iterations":4,"converged":true,"exploded":false}	NA	15953	9.8291e-01
MGAT4B	-1.4622e-02	1.4211e-02	-1.0289e+00	3.0354e-01	{"n_iterations":4,"converged":true,"exploded":false}	NA	9244	9.8291e-01
ENKUR	1.8491e-02	1.7972e-02	1.0289e+00	3.0355e-01	{"n_iterations":4,"converged":true,"exploded":false}	NA	4828	9.8291e-01
TRAM2	5.7985e-03	5.6363e-03	1.0288e+00	3.0358e-01	{"n_iterations":4,"converged":true,"exploded":false}	NA	16693	9.8291e-01
UPP2	2.1144e-01	2.0553e-01	1.0288e+00	3.0360e-01	{"n_iterations":7,"converged":true,"exploded":false}	NA	17297	9.8291e-01
SYT6	-1.0219e-02	9.9340e-03	-1.0287e+00	3.0361e-01	{"n_iterations":4,"converged":true,"exploded":false}	NA	15618	9.8291e-01
NBEAL2	-4.6545e-03	4.5247e-03	-1.0287e+00	3.0363e-01	{"n_iterations":4,"converged":true,"exploded":false}	NA	9943	9.8291e-01
GJA10	1.6118e-02	1.5670e-02	1.0286e+00	3.0366e-01	{"n_iterations":4,"converged":true,"exploded":false}	NA	6066	9.8291e-01
OR56A5	4.5886e-03	4.4609e-03	1.0286e+00	3.0366e-01	{"n_iterations":4,"converged":true,"exploded":false}	NA	10964	9.8291e-01
MRPL53	5.5828e-02	5.4278e-02	1.0286e+00	3.0369e-01	{"n_iterations":5,"converged":true,"exploded":false}	NA	9537	9.8291e-01
WNT9B	3.5449e-02	3.4478e-02	1.0282e+00	3.0387e-01	{"n_iterations":5,"converged":true,"exploded":false}	NA	17693	9.8291e-01
ELP6	1.9546e-02	1.9013e-02	1.0281e+00	3.0392e-01	{"n_iterations":4,"converged":true,"exploded":false}	NA	4783	9.8291e-01
INPP4A	-1.4336e-02	1.3946e-02	-1.0280e+00	3.0397e-01	{"n_iterations":4,"converged":true,"exploded":false}	NA	7433	9.8291e-01
ACSM3	5.6544e-03	5.5008e-03	1.0279e+00	3.0399e-01	{"n_iterations":4,"converged":true,"exploded":false}	NA	195	9.8291e-01
TOMM7	-9.6713e-03	9.4090e-03	-1.0279e+00	3.0401e-01	{"n_iterations":4,"converged":true,"exploded":false}	NA	16590	9.8291e-01
MAP4K4	-5.3401e-03	5.1958e-03	-1.0278e+00	3.0407e-01	{"n_iterations":4,"converged":true,"exploded":false}	NA	8934	9.8291e-01
FBXL14	-4.6691e-02	4.5431e-02	-1.0277e+00	3.0408e-01	{"n_iterations":5,"converged":true,"exploded":false}	NA	5351	9.8291e-01
MTCH2	8.0415e-03	7.8264e-03	1.0275e+00	3.0419e-01	{"n_iterations":4,"converged":true,"exploded":false}	NA	9645	9.8291e-01
HBM	4.0348e-01	3.9268e-01	1.0275e+00	3.0419e-01	{"n_iterations":7,"converged":true,"exploded":false}	NA	6701	9.8291e-01
ARHGAP20	1.7271e-02	1.6810e-02	1.0274e+00	3.0422e-01	{"n_iterations":4,"converged":true,"exploded":false}	NA	930	9.8291e-01
SCGB2B2	-2.9844e-02	2.9051e-02	-1.0273e+00	3.0428e-01	{"n_iterations":4,"converged":true,"exploded":false}	NA	13898	9.8291e-01
LINGO1	1.6160e-01	1.5735e-01	1.0270e+00	3.0441e-01	{"n_iterations":6,"converged":true,"exploded":false}	NA	8479	9.8291e-01
ASZ1	1.5178e-02	1.4780e-02	1.0270e+00	3.0444e-01	{"n_iterations":4,"converged":true,"exploded":false}	NA	1158	9.8291e-01
PARL	-2.2730e-02	2.2134e-02	-1.0269e+00	3.0446e-01	{"n_iterations":4,"converged":true,"exploded":false}	NA	11292	9.8291e-01
RGS3	-8.5786e-03	8.3540e-03	-1.0269e+00	3.0447e-01	{"n_iterations":4,"converged":true,"exploded":false}	NA	13261	9.8291e-01
GPALPP1	-4.3982e-03	4.2835e-03	-1.0268e+00	3.0453e-01	{"n_iterations":4,"converged":true,"exploded":false}	NA	6258	9.8291e-01
KIAA0586	8.6690e-03	8.4432e-03	1.0267e+00	3.0454e-01	{"n_iterations":4,"converged":true,"exploded":false}	NA	7878	9.8291e-01
NDFIP1	6.8574e-01	6.6800e-01	1.0266e+00	3.0463e-01	{"n_iterations":6,"converged":true,"exploded":false}	NA	10006	9.8291e-01
SEC31A	3.2295e-03	3.1464e-03	1.0264e+00	3.0471e-01	{"n_iterations":4,"converged":true,"exploded":false}	NA	13999	9.8291e-01
PXN	-4.4621e-03	4.3479e-03	-1.0263e+00	3.0477e-01	{"n_iterations":4,"converged":true,"exploded":false}	NA	12780	9.8291e-01
DBT	-9.8387e-03	9.5875e-03	-1.0262e+00	3.0480e-01	{"n_iterations":4,"converged":true,"exploded":false}	NA	3898	9.8291e-01
TMBIM1	-3.5176e-03	3.4284e-03	-1.0260e+00	3.0488e-01	{"n_iterations":4,"converged":true,"exploded":false}	NA	16196	9.8291e-01
AFTPH	2.0419e-02	1.9904e-02	1.0259e+00	3.0495e-01	{"n_iterations":4,"converged":true,"exploded":false}	NA	405	9.8291e-01
MPV17L	-3.5957e-03	3.5052e-03	-1.0258e+00	3.0497e-01	{"n_iterations":4,"converged":true,"exploded":false}	NA	9457	9.8291e-01
PTPN9	-6.4050e-03	6.2437e-03	-1.0258e+00	3.0497e-01	{"n_iterations":4,"converged":true,"exploded":false}	NA	12720	9.8291e-01
NUP42	1.3919e-02	1.3570e-02	1.0257e+00	3.0502e-01	{"n_iterations":4,"converged":true,"exploded":false}	NA	10584	9.8291e-01
ATP13A1	4.5602e-02	4.4461e-02	1.0257e+00	3.0505e-01	{"n_iterations":4,"converged":true,"exploded":false}	NA	1216	9.8291e-01
NIT1	4.6421e-02	4.5264e-02	1.0255e+00	3.0511e-01	{"n_iterations":5,"converged":true,"exploded":false}	NA	10211	9.8291e-01
ICE1	9.1947e-03	8.9665e-03	1.0254e+00	3.0515e-01	{"n_iterations":4,"converged":true,"exploded":false}	NA	7155	9.8291e-01
FANCD2	-2.4243e-03	2.3644e-03	-1.0254e+00	3.0520e-01	{"n_iterations":4,"converged":true,"exploded":false}	NA	5301	9.8291e-01
SYNGR4	6.9583e-03	6.7868e-03	1.0253e+00	3.0523e-01	{"n_iterations":4,"converged":true,"exploded":false}	NA	15589	9.8291e-01
GIN1	4.9686e-02	4.8464e-02	1.0252e+00	3.0526e-01	{"n_iterations":4,"converged":true,"exploded":false}	NA	6052	9.8291e-01
TOP1MT	-4.3741e-03	4.2668e-03	-1.0252e+00	3.0529e-01	{"n_iterations":4,"converged":true,"exploded":false}	NA	16595	9.8291e-01
PNPO	4.4932e-03	4.3830e-03	1.0251e+00	3.0529e-01	{"n_iterations":4,"converged":true,"exploded":false}	NA	12054	9.8291e-01
SCLY	-3.6576e-03	3.5682e-03	-1.0251e+00	3.0533e-01	{"n_iterations":4,"converged":true,"exploded":false}	NA	13906	9.8291e-01
CHAF1B	-1.1692e-02	1.1409e-02	-1.0248e+00	3.0543e-01	{"n_iterations":4,"converged":true,"exploded":false}	NA	2904	9.8291e-01
EXOSC6	-6.3248e-03	6.1717e-03	-1.0248e+00	3.0546e-01	{"n_iterations":4,"converged":true,"exploded":false}	NA	5054	9.8291e-01
DPCD	6.8209e-03	6.6561e-03	1.0248e+00	3.0547e-01	{"n_iterations":4,"converged":true,"exploded":false}	NA	4375	9.8291e-01
MIGA1	-1.9881e-02	1.9404e-02	-1.0246e+00	3.0555e-01	{"n_iterations":4,"converged":true,"exploded":false}	NA	9287	9.8291e-01
ZNF322	2.3556e-02	2.2992e-02	1.0245e+00	3.0559e-01	{"n_iterations":4,"converged":true,"exploded":false}	NA	18150	9.8291e-01
ATPSCKMT	1.9583e-03	1.9114e-03	1.0245e+00	3.0560e-01	{"n_iterations":4,"converged":true,"exploded":false}	NA	1297	9.8291e-01
SYNJ1	5.7534e-03	5.6165e-03	1.0244e+00	3.0566e-01	{"n_iterations":4,"converged":true,"exploded":false}	NA	15590	9.8291e-01
WBP1L	3.3715e-02	3.2917e-02	1.0242e+00	3.0573e-01	{"n_iterations":6,"converged":true,"exploded":false}	NA	17573	9.8291e-01
RFNG	3.7023e-03	3.6149e-03	1.0242e+00	3.0574e-01	{"n_iterations":4,"converged":true,"exploded":false}	NA	13210	9.8291e-01
GABRD	-1.3026e-02	1.2720e-02	-1.0241e+00	3.0580e-01	{"n_iterations":4,"converged":true,"exploded":false}	NA	5819	9.8291e-01
ITGB1	8.0716e-03	7.8822e-03	1.0240e+00	3.0582e-01	{"n_iterations":4,"converged":true,"exploded":false}	NA	7587	9.8291e-01
SDR39U1	3.7243e-03	3.6372e-03	1.0239e+00	3.0586e-01	{"n_iterations":4,"converged":true,"exploded":false}	NA	13973	9.8291e-01
GSDMD	-2.0889e-03	2.0402e-03	-1.0239e+00	3.0590e-01	{"n_iterations":4,"converged":true,"exploded":false}	NA	6472	9.8291e-01
FOXN3	-3.7345e-02	3.6480e-02	-1.0237e+00	3.0597e-01	{"n_iterations":5,"converged":true,"exploded":false}	NA	5665	9.8291e-01
HPS5	9.9469e-03	9.7180e-03	1.0236e+00	3.0605e-01	{"n_iterations":4,"converged":true,"exploded":false}	NA	7004	9.8291e-01
OR10H3	7.6246e-03	7.4497e-03	1.0235e+00	3.0608e-01	{"n_iterations":4,"converged":true,"exploded":false}	NA	10740	9.8291e-01
ZC3H11A	4.2198e-03	4.1235e-03	1.0234e+00	3.0613e-01	{"n_iterations":4,"converged":true,"exploded":false}	NA	17872	9.8291e-01
ANAPC1	2.5533e-03	2.4953e-03	1.0232e+00	3.0620e-01	{"n_iterations":4,"converged":true,"exploded":false}	NA	634	9.8291e-01
SMAD9	1.8357e-02	1.7944e-02	1.0230e+00	3.0628e-01	{"n_iterations":5,"converged":true,"exploded":false}	NA	14792	9.8291e-01
IDE	7.8334e-03	7.6572e-03	1.0230e+00	3.0630e-01	{"n_iterations":4,"converged":true,"exploded":false}	NA	7164	9.8291e-01
ZBED6	4.3153e-03	4.2188e-03	1.0229e+00	3.0637e-01	{"n_iterations":4,"converged":true,"exploded":false}	NA	17822	9.8291e-01
LCE2B	-1.1846e-01	1.1583e-01	-1.0227e+00	3.0645e-01	{"n_iterations":6,"converged":true,"exploded":false}	NA	8332	9.8291e-01
CLDN6	-2.9927e-02	2.9268e-02	-1.0225e+00	3.0652e-01	{"n_iterations":4,"converged":true,"exploded":false}	NA	3099	9.8291e-01
BIRC3	7.6149e-03	7.4475e-03	1.0225e+00	3.0656e-01	{"n_iterations":4,"converged":true,"exploded":false}	NA	1529	9.8291e-01
DNAJC19	-2.2505e-02	2.2012e-02	-1.0224e+00	3.0660e-01	{"n_iterations":4,"converged":true,"exploded":false}	NA	4301	9.8291e-01
ELP1	-2.3023e-03	2.2521e-03	-1.0223e+00	3.0663e-01	{"n_iterations":4,"converged":true,"exploded":false}	NA	4778	9.8291e-01
CTCFL	-4.1285e-03	4.0386e-03	-1.0223e+00	3.0666e-01	{"n_iterations":4,"converged":true,"exploded":false}	NA	3657	9.8291e-01
SLC44A4	-2.2038e-02	2.1562e-02	-1.0221e+00	3.0675e-01	{"n_iterations":5,"converged":true,"exploded":false}	NA	14643	9.8291e-01
KCNQ2	-9.6774e-03	9.4693e-03	-1.0220e+00	3.0679e-01	{"n_iterations":4,"converged":true,"exploded":false}	NA	7800	9.8291e-01
PKD2L1	-2.5770e-03	2.5218e-03	-1.0219e+00	3.0684e-01	{"n_iterations":4,"converged":true,"exploded":false}	NA	11838	9.8291e-01
INTS13	3.8262e-02	3.7443e-02	1.0219e+00	3.0685e-01	{"n_iterations":5,"converged":true,"exploded":false}	NA	7463	9.8291e-01
PRPF6	-8.9677e-02	8.7766e-02	-1.0218e+00	3.0689e-01	{"n_iterations":5,"converged":true,"exploded":false}	NA	12483	9.8291e-01
TMEM234	9.4891e-03	9.2872e-03	1.0217e+00	3.0690e-01	{"n_iterations":4,"converged":true,"exploded":false}	NA	16358	9.8291e-01
RBM24	-3.5230e-02	3.4482e-02	-1.0217e+00	3.0692e-01	{"n_iterations":4,"converged":true,"exploded":false}	NA	13067	9.8291e-01
AARD	-1.1970e-02	1.1718e-02	-1.0215e+00	3.0700e-01	{"n_iterations":4,"converged":true,"exploded":false}	NA	20	9.8291e-01
MCM7	-1.9225e-02	1.8822e-02	-1.0214e+00	3.0708e-01	{"n_iterations":4,"converged":true,"exploded":false}	NA	9067	9.8291e-01
CRTAC1	1.6346e-02	1.6010e-02	1.0210e+00	3.0726e-01	{"n_iterations":4,"converged":true,"exploded":false}	NA	3544	9.8291e-01
RND3	-1.1427e-01	1.1193e-01	-1.0209e+00	3.0729e-01	{"n_iterations":4,"converged":true,"exploded":false}	NA	13393	9.8291e-01
WDR76	-1.4483e-02	1.4190e-02	-1.0206e+00	3.0744e-01	{"n_iterations":4,"converged":true,"exploded":false}	NA	17629	9.8291e-01
RPF1	3.1523e-02	3.0887e-02	1.0206e+00	3.0744e-01	{"n_iterations":5,"converged":true,"exploded":false}	NA	13522	9.8291e-01
HRNR	-2.8682e-03	2.8105e-03	-1.0205e+00	3.0748e-01	{"n_iterations":4,"converged":true,"exploded":false}	NA	7019	9.8291e-01
TRIM51	-4.0934e-03	4.0114e-03	-1.0204e+00	3.0753e-01	{"n_iterations":4,"converged":true,"exploded":false}	NA	16778	9.8291e-01
ARL6IP4	7.0771e-03	6.9355e-03	1.0204e+00	3.0753e-01	{"n_iterations":4,"converged":true,"exploded":false}	NA	1020	9.8291e-01
GGTLC1	1.8783e-02	1.8408e-02	1.0204e+00	3.0754e-01	{"n_iterations":4,"converged":true,"exploded":false}	NA	6029	9.8291e-01
NIPAL1	-5.8535e-03	5.7368e-03	-1.0203e+00	3.0757e-01	{"n_iterations":4,"converged":true,"exploded":false}	NA	10201	9.8291e-01
GNG10	2.4064e+00	2.3586e+00	1.0203e+00	3.0759e-01	{"n_iterations":5,"converged":true,"exploded":false}	NA	6181	9.8291e-01
ATOH7	3.3053e-02	3.2396e-02	1.0203e+00	3.0760e-01	{"n_iterations":4,"converged":true,"exploded":false}	NA	1206	9.8291e-01
KSR1	1.2947e-02	1.2694e-02	1.0200e+00	3.0775e-01	{"n_iterations":4,"converged":true,"exploded":false}	NA	8243	9.8291e-01
GSPT2	2.3305e+00	2.2851e+00	1.0199e+00	3.0778e-01	{"n_iterations":4,"converged":true,"exploded":false}	NA	6482	9.8291e-01
RHPN1	-2.4306e-02	2.3835e-02	-1.0198e+00	3.0783e-01	{"n_iterations":4,"converged":true,"exploded":false}	NA	13308	9.8291e-01
USP16	1.4968e-02	1.4681e-02	1.0196e+00	3.0793e-01	{"n_iterations":4,"converged":true,"exploded":false}	NA	17337	9.8291e-01
PSD	2.3776e-02	2.3323e-02	1.0194e+00	3.0801e-01	{"n_iterations":4,"converged":true,"exploded":false}	NA	12569	9.8291e-01
TMEM202	3.9876e-02	3.9118e-02	1.0194e+00	3.0802e-01	{"n_iterations":6,"converged":true,"exploded":false}	NA	16329	9.8291e-01
C1QC	9.4558e-02	9.2765e-02	1.0193e+00	3.0805e-01	{"n_iterations":6,"converged":true,"exploded":false}	NA	1814	9.8291e-01
RNF11	-9.3838e-02	9.2071e-02	-1.0192e+00	3.0811e-01	{"n_iterations":4,"converged":true,"exploded":false}	NA	13397	9.8291e-01
WNT16	-1.4574e-02	1.4301e-02	-1.0192e+00	3.0813e-01	{"n_iterations":4,"converged":true,"exploded":false}	NA	17679	9.8291e-01
CCNQ	-4.1350e-02	4.0575e-02	-1.0191e+00	3.0815e-01	{"n_iterations":5,"converged":true,"exploded":false}	NA	2447	9.8291e-01
ZNF615	-1.7215e-02	1.6895e-02	-1.0190e+00	3.0821e-01	{"n_iterations":4,"converged":true,"exploded":false}	NA	18351	9.8291e-01
MKI67	2.7459e-03	2.6951e-03	1.0188e+00	3.0828e-01	{"n_iterations":4,"converged":true,"exploded":false}	NA	9312	9.8291e-01
CXorf66	3.4420e+00	3.3784e+00	1.0188e+00	3.0829e-01	{"n_iterations":10,"converged":true,"exploded":false}	NA	3756	9.8291e-01
EEF2	-2.0261e-02	1.9889e-02	-1.0187e+00	3.0834e-01	{"n_iterations":4,"converged":true,"exploded":false}	NA	4615	9.8291e-01
PLPPR4	-1.9814e-02	1.9451e-02	-1.0187e+00	3.0835e-01	{"n_iterations":4,"converged":true,"exploded":false}	NA	11985	9.8291e-01
ASB16	8.8940e-03	8.7336e-03	1.0184e+00	3.0850e-01	{"n_iterations":4,"converged":true,"exploded":false}	NA	1104	9.8291e-01
TNFSF15	-1.6624e-02	1.6324e-02	-1.0184e+00	3.0850e-01	{"n_iterations":4,"converged":true,"exploded":false}	NA	16533	9.8291e-01
ANKRD22	-1.1777e-02	1.1566e-02	-1.0183e+00	3.0855e-01	{"n_iterations":4,"converged":true,"exploded":false}	NA	694	9.8291e-01
ZMIZ1	2.4193e-02	2.3763e-02	1.0181e+00	3.0864e-01	{"n_iterations":4,"converged":true,"exploded":false}	NA	18010	9.8291e-01
PSMD10	-5.3602e-02	5.2652e-02	-1.0180e+00	3.0866e-01	{"n_iterations":5,"converged":true,"exploded":false}	NA	12616	9.8291e-01
BTG4	1.4384e-01	1.4129e-01	1.0180e+00	3.0866e-01	{"n_iterations":6,"converged":true,"exploded":false}	NA	1677	9.8291e-01
PKN1	3.4131e-02	3.3531e-02	1.0179e+00	3.0872e-01	{"n_iterations":4,"converged":true,"exploded":false}	NA	11850	9.8291e-01
SLC34A2	-1.5532e-02	1.5260e-02	-1.0178e+00	3.0878e-01	{"n_iterations":4,"converged":true,"exploded":false}	NA	14567	9.8291e-01
ZNF217	3.3387e-02	3.2806e-02	1.0177e+00	3.0881e-01	{"n_iterations":4,"converged":true,"exploded":false}	NA	18083	9.8291e-01
ATP5MF-PTCD1	2.4669e-02	2.4240e-02	1.0177e+00	3.0883e-01	{"n_iterations":4,"converged":true,"exploded":false}	NA	1252	9.8291e-01
FN3K	-9.3648e-03	9.2034e-03	-1.0175e+00	3.0890e-01	{"n_iterations":4,"converged":true,"exploded":false}	NA	5600	9.8291e-01
UTS2	-1.0474e-02	1.0293e-02	-1.0175e+00	3.0891e-01	{"n_iterations":4,"converged":true,"exploded":false}	NA	17397	9.8291e-01
ERF	4.7328e-01	4.6515e-01	1.0175e+00	3.0892e-01	{"n_iterations":7,"converged":true,"exploded":false}	NA	4936	9.8291e-01
ERLIN1	-8.6205e-03	8.4739e-03	-1.0173e+00	3.0901e-01	{"n_iterations":4,"converged":true,"exploded":false}	NA	4956	9.8291e-01
LVRN	5.3415e-03	5.2510e-03	1.0172e+00	3.0904e-01	{"n_iterations":4,"converged":true,"exploded":false}	NA	8741	9.8291e-01
JAKMIP1	2.9018e-02	2.8529e-02	1.0171e+00	3.0908e-01	{"n_iterations":5,"converged":true,"exploded":false}	NA	7645	9.8291e-01
RGL4	5.2937e-03	5.2052e-03	1.0170e+00	3.0915e-01	{"n_iterations":4,"converged":true,"exploded":false}	NA	13235	9.8291e-01
BHLHA15	1.0782e-02	1.0603e-02	1.0170e+00	3.0917e-01	{"n_iterations":4,"converged":true,"exploded":false}	NA	1508	9.8291e-01
RBX1	1.6859e-01	1.6580e-01	1.0168e+00	3.0924e-01	{"n_iterations":6,"converged":true,"exploded":false}	NA	13111	9.8291e-01
TCF25	-6.2553e-03	6.1520e-03	-1.0168e+00	3.0925e-01	{"n_iterations":4,"converged":true,"exploded":false}	NA	15847	9.8291e-01
PCSK9	-2.3180e-03	2.2802e-03	-1.0166e+00	3.0936e-01	{"n_iterations":4,"converged":true,"exploded":false}	NA	11458	9.8291e-01
ZNF302	3.7638e-03	3.7039e-03	1.0162e+00	3.0955e-01	{"n_iterations":4,"converged":true,"exploded":false}	NA	18141	9.8291e-01
ANKRD18A	-5.4158e-03	5.3307e-03	-1.0160e+00	3.0965e-01	{"n_iterations":4,"converged":true,"exploded":false}	NA	688	9.8291e-01
B3GNT7	-1.0137e-02	9.9794e-03	-1.0158e+00	3.0972e-01	{"n_iterations":4,"converged":true,"exploded":false}	NA	1359	9.8291e-01
MINAR2	-2.4164e-02	2.3791e-02	-1.0157e+00	3.0978e-01	{"n_iterations":6,"converged":true,"exploded":false}	NA	9292	9.8291e-01
FCMR	-4.3051e-02	4.2389e-02	-1.0156e+00	3.0981e-01	{"n_iterations":5,"converged":true,"exploded":false}	NA	5428	9.8291e-01
RAI14	8.0251e-03	7.9028e-03	1.0155e+00	3.0988e-01	{"n_iterations":4,"converged":true,"exploded":false}	NA	12941	9.8291e-01
PSG9	-1.0350e-03	1.0194e-03	-1.0153e+00	3.0997e-01	{"n_iterations":4,"converged":true,"exploded":false}	NA	12585	9.8291e-01
ITGA10	1.3718e-02	1.3514e-02	1.0152e+00	3.1003e-01	{"n_iterations":4,"converged":true,"exploded":false}	NA	7570	9.8291e-01
SYNJ2BP	2.1911e-02	2.1584e-02	1.0151e+00	3.1004e-01	{"n_iterations":4,"converged":true,"exploded":false}	NA	15592	9.8291e-01
RPS8	9.2943e-02	9.1558e-02	1.0151e+00	3.1005e-01	{"n_iterations":4,"converged":true,"exploded":false}	NA	13635	9.8291e-01
HIPK3	-2.6105e-02	2.5725e-02	-1.0148e+00	3.1022e-01	{"n_iterations":5,"converged":true,"exploded":false}	NA	6840	9.8291e-01
ACAD10	9.7922e-03	9.6500e-03	1.0147e+00	3.1023e-01	{"n_iterations":4,"converged":true,"exploded":false}	NA	120	9.8291e-01
ICOS	1.2383e-02	1.2208e-02	1.0143e+00	3.1042e-01	{"n_iterations":4,"converged":true,"exploded":false}	NA	7158	9.8291e-01
MGAM	-3.9166e-03	3.8623e-03	-1.0141e+00	3.1055e-01	{"n_iterations":4,"converged":true,"exploded":false}	NA	9238	9.8291e-01
DMRTA2	-3.0657e-02	3.0233e-02	-1.0140e+00	3.1057e-01	{"n_iterations":4,"converged":true,"exploded":false}	NA	4239	9.8291e-01
DAPK2	-2.8863e-03	2.8466e-03	-1.0140e+00	3.1061e-01	{"n_iterations":4,"converged":true,"exploded":false}	NA	3877	9.8291e-01
ITGB7	-3.1290e-02	3.0863e-02	-1.0138e+00	3.1066e-01	{"n_iterations":4,"converged":true,"exploded":false}	NA	7596	9.8291e-01
KLLN	-2.1422e-02	2.1132e-02	-1.0137e+00	3.1070e-01	{"n_iterations":4,"converged":true,"exploded":false}	NA	8048	9.8291e-01
MRPL16	4.4198e-02	4.3607e-02	1.0136e+00	3.1080e-01	{"n_iterations":5,"converged":true,"exploded":false}	NA	9501	9.8291e-01
SLC2A6	-1.7486e-02	1.7255e-02	-1.0134e+00	3.1087e-01	{"n_iterations":4,"converged":true,"exploded":false}	NA	14550	9.8291e-01
PPARG	1.5477e-02	1.5274e-02	1.0133e+00	3.1091e-01	{"n_iterations":4,"converged":true,"exploded":false}	NA	12189	9.8291e-01
ERN1	-8.5942e-03	8.4813e-03	-1.0133e+00	3.1091e-01	{"n_iterations":4,"converged":true,"exploded":false}	NA	4962	9.8291e-01
NFKBIZ	3.8882e-02	3.8376e-02	1.0132e+00	3.1097e-01	{"n_iterations":5,"converged":true,"exploded":false}	NA	10159	9.8291e-01
TRIM49C	3.9096e-02	3.8592e-02	1.0131e+00	3.1102e-01	{"n_iterations":4,"converged":true,"exploded":false}	NA	16774	9.8291e-01
NPS	3.8859e-03	3.8357e-03	1.0131e+00	3.1103e-01	{"n_iterations":4,"converged":true,"exploded":false}	NA	10402	9.8291e-01
DNAAF2	5.3312e-03	5.2628e-03	1.0130e+00	3.1106e-01	{"n_iterations":4,"converged":true,"exploded":false}	NA	4251	9.8291e-01
ACAA2	1.5971e-02	1.5770e-02	1.0127e+00	3.1119e-01	{"n_iterations":5,"converged":true,"exploded":false}	NA	117	9.8291e-01
MRPS18C	2.6048e-03	2.5720e-03	1.0127e+00	3.1119e-01	{"n_iterations":4,"converged":true,"exploded":false}	NA	9552	9.8291e-01
UGT2A2	3.4001e-03	3.3578e-03	1.0126e+00	3.1124e-01	{"n_iterations":4,"converged":true,"exploded":false}	NA	17234	9.8291e-01
INSL6	3.4039e-02	3.3622e-02	1.0124e+00	3.1135e-01	{"n_iterations":5,"converged":true,"exploded":false}	NA	7451	9.8291e-01
HOPX	3.1786e-03	3.1405e-03	1.0121e+00	3.1148e-01	{"n_iterations":4,"converged":true,"exploded":false}	NA	6947	9.8291e-01
PRKDC	-1.3416e-02	1.3256e-02	-1.0121e+00	3.1149e-01	{"n_iterations":4,"converged":true,"exploded":false}	NA	12430	9.8291e-01
PHF6	-2.4296e-02	2.4006e-02	-1.0121e+00	3.1150e-01	{"n_iterations":4,"converged":true,"exploded":false}	NA	11697	9.8291e-01
PRRT1	-7.6152e+00	7.5248e+00	-1.0120e+00	3.1153e-01	{"n_iterations":10,"converged":true,"exploded":false}	NA	12526	9.8291e-01
LAD1	1.0138e-02	1.0019e-02	1.0119e+00	3.1158e-01	{"n_iterations":4,"converged":true,"exploded":false}	NA	8264	9.8291e-01
SNRNP200	3.4006e-02	3.3609e-02	1.0118e+00	3.1164e-01	{"n_iterations":4,"converged":true,"exploded":false}	NA	14911	9.8291e-01
PEX26	-6.6776e-03	6.6010e-03	-1.0116e+00	3.1173e-01	{"n_iterations":4,"converged":true,"exploded":false}	NA	11604	9.8291e-01
SCAPER	-1.2673e-03	1.2530e-03	-1.0115e+00	3.1180e-01	{"n_iterations":4,"converged":true,"exploded":false}	NA	13876	9.8291e-01
EMID1	1.2793e-02	1.2650e-02	1.0114e+00	3.1184e-01	{"n_iterations":4,"converged":true,"exploded":false}	NA	4800	9.8291e-01
MATN4	8.4170e-03	8.3224e-03	1.0114e+00	3.1184e-01	{"n_iterations":4,"converged":true,"exploded":false}	NA	9009	9.8291e-01
FAAH	1.1118e-02	1.0993e-02	1.0113e+00	3.1187e-01	{"n_iterations":4,"converged":true,"exploded":false}	NA	5089	9.8291e-01
CPSF7	2.1212e+00	2.0982e+00	1.0110e+00	3.1203e-01	{"n_iterations":8,"converged":true,"exploded":false}	NA	3473	9.8291e-01
MUL1	5.2280e-02	5.1712e-02	1.0110e+00	3.1203e-01	{"n_iterations":5,"converged":true,"exploded":false}	NA	9727	9.8291e-01
ACTRT3	-1.3908e-02	1.3761e-02	-1.0107e+00	3.1216e-01	{"n_iterations":4,"converged":true,"exploded":false}	NA	232	9.8291e-01
LAMTOR2	5.8997e-01	5.8374e-01	1.0107e+00	3.1217e-01	{"n_iterations":6,"converged":true,"exploded":false}	NA	8287	9.8291e-01
MN1	4.7997e-02	4.7491e-02	1.0107e+00	3.1218e-01	{"n_iterations":5,"converged":true,"exploded":false}	NA	9381	9.8291e-01
AK7	1.2736e-02	1.2603e-02	1.0106e+00	3.1221e-01	{"n_iterations":4,"converged":true,"exploded":false}	NA	484	9.8291e-01
UNC5CL	1.6638e-02	1.6465e-02	1.0105e+00	3.1223e-01	{"n_iterations":4,"converged":true,"exploded":false}	NA	17274	9.8291e-01
SHISA7	3.3766e-01	3.3414e-01	1.0105e+00	3.1224e-01	{"n_iterations":7,"converged":true,"exploded":false}	NA	14269	9.8291e-01
MAGEB1	4.8984e-02	4.8476e-02	1.0105e+00	3.1227e-01	{"n_iterations":5,"converged":true,"exploded":false}	NA	8836	9.8291e-01
RNF122	-2.5307e-02	2.5049e-02	-1.0103e+00	3.1235e-01	{"n_iterations":4,"converged":true,"exploded":false}	NA	13405	9.8291e-01
INO80E	-1.0510e-02	1.0403e-02	-1.0103e+00	3.1236e-01	{"n_iterations":4,"converged":true,"exploded":false}	NA	7431	9.8291e-01
SULT2A1	-2.2894e-02	2.2662e-02	-1.0103e+00	3.1236e-01	{"n_iterations":4,"converged":true,"exploded":false}	NA	15510	9.8291e-01
RAD51D	-5.0138e-03	4.9652e-03	-1.0098e+00	3.1260e-01	{"n_iterations":4,"converged":true,"exploded":false}	NA	12924	9.8291e-01
IL31	-7.5958e-01	7.5223e-01	-1.0098e+00	3.1261e-01	{"n_iterations":5,"converged":true,"exploded":false}	NA	7362	9.8291e-01
INTS2	3.3091e-02	3.2772e-02	1.0097e+00	3.1262e-01	{"n_iterations":5,"converged":true,"exploded":false}	NA	7465	9.8291e-01
MED26	8.7502e-01	8.6660e-01	1.0097e+00	3.1263e-01	{"n_iterations":11,"converged":true,"exploded":false}	NA	9126	9.8291e-01
TFAP4	1.5487e-02	1.5341e-02	1.0095e+00	3.1271e-01	{"n_iterations":4,"converged":true,"exploded":false}	NA	15985	9.8291e-01
DENND10	4.2565e-03	4.2163e-03	1.0095e+00	3.1272e-01	{"n_iterations":4,"converged":true,"exploded":false}	NA	4066	9.8291e-01
SAR1B	2.2716e-02	2.2503e-02	1.0095e+00	3.1275e-01	{"n_iterations":4,"converged":true,"exploded":false}	NA	13832	9.8291e-01
CLDN17	9.3908e-03	9.3058e-03	1.0091e+00	3.1291e-01	{"n_iterations":4,"converged":true,"exploded":false}	NA	3087	9.8291e-01
SENP3	1.5002e-01	1.4866e-01	1.0091e+00	3.1292e-01	{"n_iterations":6,"converged":true,"exploded":false}	NA	14056	9.8291e-01
WDR83	2.1102e-02	2.0914e-02	1.0090e+00	3.1296e-01	{"n_iterations":4,"converged":true,"exploded":false}	NA	17633	9.8291e-01
TMEM131	7.7946e-03	7.7251e-03	1.0090e+00	3.1298e-01	{"n_iterations":4,"converged":true,"exploded":false}	NA	16256	9.8291e-01
CD164L2	1.6266e-02	1.6122e-02	1.0090e+00	3.1299e-01	{"n_iterations":4,"converged":true,"exploded":false}	NA	2487	9.8291e-01
BTBD11	2.1596e-02	2.1407e-02	1.0088e+00	3.1305e-01	{"n_iterations":4,"converged":true,"exploded":false}	NA	1659	9.8291e-01
SCD	-1.6947e-02	1.6802e-02	-1.0087e+00	3.1313e-01	{"n_iterations":4,"converged":true,"exploded":false}	NA	13884	9.8291e-01
CLVS2	-1.4854e-02	1.4727e-02	-1.0086e+00	3.1318e-01	{"n_iterations":4,"converged":true,"exploded":false}	NA	3186	9.8291e-01
LTC4S	-8.6301e-03	8.5571e-03	-1.0085e+00	3.1320e-01	{"n_iterations":4,"converged":true,"exploded":false}	NA	8726	9.8291e-01
ARL5A	-3.4263e-02	3.3981e-02	-1.0083e+00	3.1331e-01	{"n_iterations":5,"converged":true,"exploded":false}	NA	1015	9.8291e-01
TUBB	-6.4057e-02	6.3540e-02	-1.0081e+00	3.1339e-01	{"n_iterations":5,"converged":true,"exploded":false}	NA	17026	9.8291e-01
DHRS13	3.5783e-02	3.5499e-02	1.0080e+00	3.1345e-01	{"n_iterations":6,"converged":true,"exploded":false}	NA	4134	9.8291e-01
ELOVL5	9.4042e-03	9.3305e-03	1.0079e+00	3.1351e-01	{"n_iterations":4,"converged":true,"exploded":false}	NA	4775	9.8291e-01
FIGN	-2.3999e-02	2.3813e-02	-1.0078e+00	3.1354e-01	{"n_iterations":4,"converged":true,"exploded":false}	NA	5533	9.8291e-01
TMOD1	-2.1724e-02	2.1561e-02	-1.0075e+00	3.1367e-01	{"n_iterations":4,"converged":true,"exploded":false}	NA	16463	9.8291e-01
ALDOB	3.3011e-02	3.2767e-02	1.0075e+00	3.1372e-01	{"n_iterations":6,"converged":true,"exploded":false}	NA	549	9.8291e-01
FOXM1	1.1613e-02	1.1527e-02	1.0075e+00	3.1372e-01	{"n_iterations":4,"converged":true,"exploded":false}	NA	5662	9.8291e-01
PTAR1	6.0430e-03	5.9989e-03	1.0074e+00	3.1376e-01	{"n_iterations":4,"converged":true,"exploded":false}	NA	12649	9.8291e-01
BAMBI	-5.3531e-02	5.3142e-02	-1.0073e+00	3.1378e-01	{"n_iterations":5,"converged":true,"exploded":false}	NA	1398	9.8291e-01
OSBPL1A	1.1545e-02	1.1462e-02	1.0072e+00	3.1382e-01	{"n_iterations":4,"converged":true,"exploded":false}	NA	11102	9.8291e-01
PPP1R15A	-4.2759e-03	4.2457e-03	-1.0071e+00	3.1388e-01	{"n_iterations":4,"converged":true,"exploded":false}	NA	12255	9.8291e-01
DHPS	1.8957e-02	1.8824e-02	1.0071e+00	3.1390e-01	{"n_iterations":5,"converged":true,"exploded":false}	NA	4130	9.8291e-01
AMY2B	5.3775e-03	5.3404e-03	1.0069e+00	3.1396e-01	{"n_iterations":4,"converged":true,"exploded":false}	NA	631	9.8291e-01
EXOC3L1	-6.9039e-03	6.8569e-03	-1.0068e+00	3.1401e-01	{"n_iterations":4,"converged":true,"exploded":false}	NA	5038	9.8291e-01
KLHL26	3.1622e-01	3.1410e-01	1.0068e+00	3.1405e-01	{"n_iterations":9,"converged":true,"exploded":false}	NA	8011	9.8291e-01
FAM168B	5.6912e-02	5.6533e-02	1.0067e+00	3.1408e-01	{"n_iterations":6,"converged":true,"exploded":false}	NA	5170	9.8291e-01
NLRP2	1.8370e-03	1.8248e-03	1.0067e+00	3.1409e-01	{"n_iterations":4,"converged":true,"exploded":false}	NA	10258	9.8291e-01
CHCHD6	-6.4012e-03	6.3593e-03	-1.0066e+00	3.1413e-01	{"n_iterations":4,"converged":true,"exploded":false}	NA	2913	9.8291e-01
CFAP74	1.3649e-03	1.3560e-03	1.0066e+00	3.1414e-01	{"n_iterations":4,"converged":true,"exploded":false}	NA	2862	9.8291e-01
EPG5	-4.9900e-03	4.9575e-03	-1.0066e+00	3.1415e-01	{"n_iterations":4,"converged":true,"exploded":false}	NA	4876	9.8291e-01
C19orf44	-1.1098e-02	1.1026e-02	-1.0065e+00	3.1419e-01	{"n_iterations":4,"converged":true,"exploded":false}	NA	1798	9.8291e-01
HS3ST2	-1.2808e-02	1.2727e-02	-1.0064e+00	3.1424e-01	{"n_iterations":4,"converged":true,"exploded":false}	NA	7024	9.8291e-01
MRM1	4.6463e-03	4.6176e-03	1.0062e+00	3.1432e-01	{"n_iterations":4,"converged":true,"exploded":false}	NA	9481	9.8291e-01
HBB	7.0889e-02	7.0461e-02	1.0061e+00	3.1438e-01	{"n_iterations":7,"converged":true,"exploded":false}	NA	6695	9.8291e-01
PAXIP1	-2.1276e-02	2.1149e-02	-1.0060e+00	3.1441e-01	{"n_iterations":4,"converged":true,"exploded":false}	NA	11334	9.8291e-01
CASC3	1.7966e-02	1.7861e-02	1.0059e+00	3.1446e-01	{"n_iterations":4,"converged":true,"exploded":false}	NA	2167	9.8291e-01
MUCL1	1.2066e-03	1.1996e-03	1.0058e+00	3.1450e-01	{"n_iterations":4,"converged":true,"exploded":false}	NA	9725	9.8291e-01
NUS1	-2.6742e-02	2.6589e-02	-1.0057e+00	3.1454e-01	{"n_iterations":5,"converged":true,"exploded":false}	NA	10597	9.8291e-01
OR5T3	-2.5273e-01	2.5130e-01	-1.0057e+00	3.1457e-01	{"n_iterations":5,"converged":true,"exploded":false}	NA	11010	9.8291e-01
EXOSC3	-4.8574e-03	4.8301e-03	-1.0057e+00	3.1458e-01	{"n_iterations":4,"converged":true,"exploded":false}	NA	5051	9.8291e-01
CLU	3.5715e-02	3.5524e-02	1.0054e+00	3.1471e-01	{"n_iterations":5,"converged":true,"exploded":false}	NA	3181	9.8291e-01
FAM168A	-6.1225e-02	6.0901e-02	-1.0053e+00	3.1474e-01	{"n_iterations":5,"converged":true,"exploded":false}	NA	5169	9.8291e-01
GMDS	1.5952e-01	1.5867e-01	1.0053e+00	3.1475e-01	{"n_iterations":7,"converged":true,"exploded":false}	NA	6145	9.8291e-01
IQCH	2.3610e-02	2.3489e-02	1.0052e+00	3.1482e-01	{"n_iterations":5,"converged":true,"exploded":false}	NA	7502	9.8291e-01
DMXL2	1.5793e-02	1.5714e-02	1.0051e+00	3.1487e-01	{"n_iterations":4,"converged":true,"exploded":false}	NA	4246	9.8291e-01
TEX13D	-6.9964e-03	6.9622e-03	-1.0049e+00	3.1494e-01	{"n_iterations":4,"converged":true,"exploded":false}	NA	15951	9.8291e-01
WDR48	4.0209e-03	4.0015e-03	1.0048e+00	3.1497e-01	{"n_iterations":4,"converged":true,"exploded":false}	NA	17611	9.8291e-01
BTBD17	1.2622e-02	1.2562e-02	1.0048e+00	3.1501e-01	{"n_iterations":4,"converged":true,"exploded":false}	NA	1661	9.8291e-01
APOOL	-2.9677e-02	2.9539e-02	-1.0047e+00	3.1505e-01	{"n_iterations":5,"converged":true,"exploded":false}	NA	872	9.8291e-01
CGNL1	-1.0760e-02	1.0711e-02	-1.0046e+00	3.1511e-01	{"n_iterations":4,"converged":true,"exploded":false}	NA	2895	9.8291e-01
ZNF616	5.7100e-01	5.6842e-01	1.0045e+00	3.1512e-01	{"n_iterations":10,"converged":true,"exploded":false}	NA	18352	9.8291e-01
FAM25C	-7.7491e-02	7.7145e-02	-1.0045e+00	3.1514e-01	{"n_iterations":4,"converged":true,"exploded":false}	NA	5241	9.8291e-01
STXBP3	1.0760e-02	1.0713e-02	1.0043e+00	3.1523e-01	{"n_iterations":4,"converged":true,"exploded":false}	NA	15478	9.8291e-01
ACO1	1.4871e-02	1.4811e-02	1.0041e+00	3.1535e-01	{"n_iterations":4,"converged":true,"exploded":false}	NA	156	9.8291e-01
GON4L	-2.2312e-02	2.2223e-02	-1.0040e+00	3.1538e-01	{"n_iterations":4,"converged":true,"exploded":false}	NA	6240	9.8291e-01
KRTAP9-7	-1.1735e-01	1.1689e-01	-1.0039e+00	3.1541e-01	{"n_iterations":4,"converged":true,"exploded":false}	NA	8237	9.8291e-01
ANXA13	-1.0880e-02	1.0838e-02	-1.0039e+00	3.1543e-01	{"n_iterations":4,"converged":true,"exploded":false}	NA	766	9.8291e-01
MCTS1	-4.3934e-02	4.3766e-02	-1.0039e+00	3.1545e-01	{"n_iterations":5,"converged":true,"exploded":false}	NA	9081	9.8291e-01
MED12L	1.1054e-02	1.1012e-02	1.0038e+00	3.1546e-01	{"n_iterations":4,"converged":true,"exploded":false}	NA	9112	9.8291e-01
APOC1	-1.0901e-02	1.0860e-02	-1.0038e+00	3.1547e-01	{"n_iterations":4,"converged":true,"exploded":false}	NA	854	9.8291e-01
FOXD4	-1.4420e-03	1.4365e-03	-1.0038e+00	3.1547e-01	{"n_iterations":4,"converged":true,"exploded":false}	NA	5638	9.8291e-01
B3GNT8	-3.3060e-02	3.2941e-02	-1.0036e+00	3.1557e-01	{"n_iterations":5,"converged":true,"exploded":false}	NA	1360	9.8291e-01
MYRIP	3.5979e-02	3.5855e-02	1.0035e+00	3.1563e-01	{"n_iterations":6,"converged":true,"exploded":false}	NA	9846	9.8291e-01
NR4A1	-7.6403e-03	7.6142e-03	-1.0034e+00	3.1565e-01	{"n_iterations":4,"converged":true,"exploded":false}	NA	10436	9.8291e-01
TRIM64B	-4.8503e-03	4.8346e-03	-1.0033e+00	3.1574e-01	{"n_iterations":4,"converged":true,"exploded":false}	NA	16792	9.8291e-01
DKKL1	2.9860e-03	2.9766e-03	1.0032e+00	3.1579e-01	{"n_iterations":4,"converged":true,"exploded":false}	NA	4195	9.8291e-01
EMSY	2.3633e-02	2.3559e-02	1.0031e+00	3.1580e-01	{"n_iterations":4,"converged":true,"exploded":false}	NA	4813	9.8291e-01
IQCC	-1.0887e-02	1.0854e-02	-1.0031e+00	3.1581e-01	{"n_iterations":4,"converged":true,"exploded":false}	NA	7493	9.8291e-01
ILDR1	1.2917e-01	1.2878e-01	1.0031e+00	3.1583e-01	{"n_iterations":7,"converged":true,"exploded":false}	NA	7384	9.8291e-01
SOBP	-2.2162e-02	2.2098e-02	-1.0029e+00	3.1591e-01	{"n_iterations":4,"converged":true,"exploded":false}	NA	14970	9.8291e-01
H2BC14	-6.4388e-01	6.4206e-01	-1.0028e+00	3.1594e-01	{"n_iterations":4,"converged":true,"exploded":false}	NA	6606	9.8291e-01
UTP18	1.9948e-02	1.9895e-02	1.0027e+00	3.1603e-01	{"n_iterations":5,"converged":true,"exploded":false}	NA	17389	9.8291e-01
GBP7	4.6979e-02	4.6855e-02	1.0026e+00	3.1603e-01	{"n_iterations":6,"converged":true,"exploded":false}	NA	5930	9.8291e-01
SDF4	2.2967e-02	2.2912e-02	1.0024e+00	3.1615e-01	{"n_iterations":5,"converged":true,"exploded":false}	NA	13961	9.8291e-01
IPCEF1	-3.8537e-03	3.8450e-03	-1.0022e+00	3.1623e-01	{"n_iterations":4,"converged":true,"exploded":false}	NA	7479	9.8291e-01
GPR89A	-1.5610e-02	1.5576e-02	-1.0022e+00	3.1626e-01	{"n_iterations":4,"converged":true,"exploded":false}	NA	6370	9.8291e-01
FUOM	4.3498e-02	4.3406e-02	1.0021e+00	3.1629e-01	{"n_iterations":5,"converged":true,"exploded":false}	NA	5749	9.8291e-01
DR1	-1.7169e-02	1.7137e-02	-1.0019e+00	3.1640e-01	{"n_iterations":4,"converged":true,"exploded":false}	NA	4415	9.8291e-01
ATP5MJ	2.0092e-01	2.0056e-01	1.0018e+00	3.1644e-01	{"n_iterations":8,"converged":true,"exploded":false}	NA	1255	9.8291e-01
VDAC3	-2.9175e-02	2.9133e-02	-1.0015e+00	3.1661e-01	{"n_iterations":4,"converged":true,"exploded":false}	NA	17440	9.8291e-01
PLG	3.2542e-03	3.2495e-03	1.0014e+00	3.1662e-01	{"n_iterations":4,"converged":true,"exploded":false}	NA	11956	9.8291e-01
MRPS7	7.5132e-03	7.5037e-03	1.0013e+00	3.1669e-01	{"n_iterations":4,"converged":true,"exploded":false}	NA	9570	9.8291e-01
KLRD1	1.6239e-02	1.6220e-02	1.0012e+00	3.1673e-01	{"n_iterations":5,"converged":true,"exploded":false}	NA	8055	9.8291e-01
TOM1	2.8908e-02	2.8878e-02	1.0010e+00	3.1681e-01	{"n_iterations":5,"converged":true,"exploded":false}	NA	16579	9.8291e-01
KDELR2	-6.4985e-02	6.4928e-02	-1.0009e+00	3.1688e-01	{"n_iterations":4,"converged":true,"exploded":false}	NA	7835	9.8291e-01
AQP7	-3.5212e-03	3.5186e-03	-1.0007e+00	3.1696e-01	{"n_iterations":4,"converged":true,"exploded":false}	NA	889	9.8291e-01
NEK5	5.5665e-03	5.5629e-03	1.0006e+00	3.1700e-01	{"n_iterations":4,"converged":true,"exploded":false}	NA	10094	9.8291e-01
ADAM18	2.8209e-03	2.8192e-03	1.0006e+00	3.1701e-01	{"n_iterations":4,"converged":true,"exploded":false}	NA	253	9.8291e-01
ZNF318	1.5744e-02	1.5735e-02	1.0006e+00	3.1703e-01	{"n_iterations":4,"converged":true,"exploded":false}	NA	18146	9.8291e-01
TSPOAP1	-5.6289e-03	5.6261e-03	-1.0005e+00	3.1708e-01	{"n_iterations":4,"converged":true,"exploded":false}	NA	16926	9.8291e-01
DCAF12L1	2.4176e-01	2.4166e-01	1.0004e+00	3.1711e-01	{"n_iterations":5,"converged":true,"exploded":false}	NA	3905	9.8291e-01
OR6M1	-8.0410e-03	8.0377e-03	-1.0004e+00	3.1712e-01	{"n_iterations":4,"converged":true,"exploded":false}	NA	11031	9.8291e-01
RPIA	2.0629e-01	2.0623e-01	1.0003e+00	3.1718e-01	{"n_iterations":4,"converged":true,"exploded":false}	NA	13529	9.8291e-01
IL13	-1.4546e+00	1.4542e+00	-1.0002e+00	3.1720e-01	{"n_iterations":6,"converged":true,"exploded":false}	NA	7309	9.8291e-01
RFWD3	-9.2838e-03	9.2874e-03	-9.9962e-01	3.1749e-01	{"n_iterations":4,"converged":true,"exploded":false}	NA	13220	9.8291e-01
AARS2	1.2925e-02	1.2931e-02	9.9954e-01	3.1753e-01	{"n_iterations":4,"converged":true,"exploded":false}	NA	22	9.8291e-01
SUSD3	-1.6553e-02	1.6564e-02	-9.9935e-01	3.1762e-01	{"n_iterations":4,"converged":true,"exploded":false}	NA	15538	9.8291e-01
ACBD3	-2.1076e-02	2.1097e-02	-9.9904e-01	3.1778e-01	{"n_iterations":4,"converged":true,"exploded":false}	NA	135	9.8291e-01
BHLHE41	7.2785e-02	7.2856e-02	9.9902e-01	3.1778e-01	{"n_iterations":6,"converged":true,"exploded":false}	NA	1513	9.8291e-01
PPM1N	1.1959e-01	1.1971e-01	9.9899e-01	3.1780e-01	{"n_iterations":7,"converged":true,"exploded":false}	NA	12238	9.8291e-01
PADI4	1.0518e-02	1.0531e-02	9.9877e-01	3.1791e-01	{"n_iterations":4,"converged":true,"exploded":false}	NA	11221	9.8291e-01
ABCD2	-2.9042e-02	2.9090e-02	-9.9834e-01	3.1811e-01	{"n_iterations":4,"converged":true,"exploded":false}	NA	63	9.8291e-01
COMMD2	-4.8506e-03	4.8605e-03	-9.9797e-01	3.1829e-01	{"n_iterations":4,"converged":true,"exploded":false}	NA	3350	9.8291e-01
UCP3	2.0564e-02	2.0606e-02	9.9797e-01	3.1830e-01	{"n_iterations":5,"converged":true,"exploded":false}	NA	17211	9.8291e-01
C6orf141	1.3767e-02	1.3797e-02	9.9779e-01	3.1838e-01	{"n_iterations":4,"converged":true,"exploded":false}	NA	1957	9.8291e-01
MAP1LC3C	-2.8153e-02	2.8222e-02	-9.9757e-01	3.1849e-01	{"n_iterations":4,"converged":true,"exploded":false}	NA	8901	9.8291e-01
NT5DC3	1.0562e-02	1.0588e-02	9.9748e-01	3.1853e-01	{"n_iterations":4,"converged":true,"exploded":false}	NA	10506	9.8291e-01
TPH1	7.0104e-03	7.0283e-03	9.9744e-01	3.1855e-01	{"n_iterations":4,"converged":true,"exploded":false}	CNS	16638	9.8291e-01
ZAR1	1.5822e-02	1.5864e-02	9.9737e-01	3.1858e-01	{"n_iterations":4,"converged":true,"exploded":false}	NA	17814	9.8291e-01
HIGD1A	6.9357e-01	6.9543e-01	9.9733e-01	3.1860e-01	{"n_iterations":8,"converged":true,"exploded":false}	NA	6825	9.8291e-01
GBX2	-2.3517e-01	2.3581e-01	-9.9728e-01	3.1863e-01	{"n_iterations":4,"converged":true,"exploded":false}	NA	5932	9.8291e-01
MAP2K3	1.7190e-03	1.7242e-03	9.9698e-01	3.1877e-01	{"n_iterations":4,"converged":true,"exploded":false}	NA	8906	9.8291e-01
TM6SF2	-1.0998e-02	1.1033e-02	-9.9688e-01	3.1882e-01	{"n_iterations":4,"converged":true,"exploded":false}	NA	16187	9.8291e-01
SLFN12	-4.2184e-02	4.2322e-02	-9.9674e-01	3.1889e-01	{"n_iterations":4,"converged":true,"exploded":false}	NA	14756	9.8291e-01
KCNH4	1.3558e-01	1.3603e-01	9.9672e-01	3.1890e-01	{"n_iterations":7,"converged":true,"exploded":false}	NA	7751	9.8291e-01
SLC22A16	4.1195e-03	4.1345e-03	9.9637e-01	3.1907e-01	{"n_iterations":4,"converged":true,"exploded":false}	NA	14446	9.8291e-01
CFAP107	-4.5994e-03	4.6171e-03	-9.9616e-01	3.1917e-01	{"n_iterations":4,"converged":true,"exploded":false}	NA	2827	9.8291e-01
GDE1	-2.2792e-02	2.2883e-02	-9.9603e-01	3.1924e-01	{"n_iterations":4,"converged":true,"exploded":false}	NA	5965	9.8291e-01
IL10	-6.2954e-02	6.3235e-02	-9.9555e-01	3.1947e-01	{"n_iterations":4,"converged":true,"exploded":false}	NA	7300	9.8291e-01
ROM1	1.1071e-02	1.1121e-02	9.9549e-01	3.1950e-01	{"n_iterations":4,"converged":true,"exploded":false}	NA	13496	9.8291e-01
H2AC16	-6.9400e-01	6.9716e-01	-9.9546e-01	3.1951e-01	{"n_iterations":4,"converged":true,"exploded":false}	NA	6587	9.8291e-01
RORA	-2.0710e-02	2.0807e-02	-9.9534e-01	3.1957e-01	{"n_iterations":4,"converged":true,"exploded":false}	NA	13503	9.8291e-01
MFAP3	-2.2786e-03	2.2895e-03	-9.9526e-01	3.1961e-01	{"n_iterations":4,"converged":true,"exploded":false}	NA	9209	9.8291e-01
CSMD3	3.9594e-03	3.9793e-03	9.9501e-01	3.1973e-01	{"n_iterations":4,"converged":true,"exploded":false}	NA	3595	9.8291e-01
IDH2	7.5022e-02	7.5408e-02	9.9487e-01	3.1980e-01	{"n_iterations":5,"converged":true,"exploded":false}	NA	7166	9.8291e-01
SLC16A8	7.3099e-03	7.3477e-03	9.9485e-01	3.1981e-01	{"n_iterations":4,"converged":true,"exploded":false}	NA	14413	9.8291e-01
COBLL1	2.7161e-03	2.7303e-03	9.9480e-01	3.1984e-01	{"n_iterations":4,"converged":true,"exploded":false}	NA	3286	9.8291e-01
PCDHGB4	2.6682e-02	2.6822e-02	9.9476e-01	3.1985e-01	{"n_iterations":5,"converged":true,"exploded":false}	NA	11415	9.8291e-01
GLRX5	-5.8328e-03	5.8647e-03	-9.9457e-01	3.1995e-01	{"n_iterations":4,"converged":true,"exploded":false}	NA	6125	9.8291e-01
SNUPN	4.5051e-03	4.5299e-03	9.9453e-01	3.1997e-01	{"n_iterations":4,"converged":true,"exploded":false}	NA	14936	9.8291e-01
HIVEP3	1.7978e-02	1.8078e-02	9.9449e-01	3.1998e-01	{"n_iterations":5,"converged":true,"exploded":false}	NA	6846	9.8291e-01
RNFT2	4.4669e-03	4.4923e-03	9.9435e-01	3.2005e-01	{"n_iterations":4,"converged":true,"exploded":false}	NA	13479	9.8291e-01
CLUAP1	3.8166e-03	3.8384e-03	9.9430e-01	3.2008e-01	{"n_iterations":4,"converged":true,"exploded":false}	NA	3182	9.8291e-01
MFSD14A	5.5391e-02	5.5716e-02	9.9417e-01	3.2014e-01	{"n_iterations":4,"converged":true,"exploded":false}	NA	9225	9.8291e-01
PBX4	6.0356e-02	6.0714e-02	9.9410e-01	3.2017e-01	{"n_iterations":5,"converged":true,"exploded":false}	NA	11344	9.8291e-01
RNASEK-C17orf49	3.4736e-02	3.4943e-02	9.9405e-01	3.2020e-01	{"n_iterations":4,"converged":true,"exploded":false}	NA	13388	9.8291e-01
EGLN1	-1.9934e-02	2.0054e-02	-9.9404e-01	3.2020e-01	{"n_iterations":4,"converged":true,"exploded":false}	NA	4660	9.8291e-01
CSRP3	-2.3381e-02	2.3526e-02	-9.9385e-01	3.2030e-01	{"n_iterations":4,"converged":true,"exploded":false}	NA	3619	9.8291e-01
PGP	1.6074e-02	1.6178e-02	9.9359e-01	3.2042e-01	{"n_iterations":4,"converged":true,"exploded":false}	NA	11660	9.8291e-01
ARSK	1.7573e-02	1.7691e-02	9.9334e-01	3.2054e-01	{"n_iterations":5,"converged":true,"exploded":false}	NA	1080	9.8291e-01
SLF2	-4.6547e-03	4.6861e-03	-9.9330e-01	3.2056e-01	{"n_iterations":4,"converged":true,"exploded":false}	NA	14754	9.8291e-01
SLC26A11	-5.8809e-03	5.9229e-03	-9.9291e-01	3.2075e-01	{"n_iterations":4,"converged":true,"exploded":false}	NA	14518	9.8291e-01
BCAS3	1.3940e-02	1.4042e-02	9.9274e-01	3.2084e-01	{"n_iterations":4,"converged":true,"exploded":false}	NA	1438	9.8291e-01
FUZ	1.5821e-02	1.5939e-02	9.9259e-01	3.2091e-01	{"n_iterations":4,"converged":true,"exploded":false}	NA	5763	9.8291e-01
OR51I2	-2.3354e-03	2.3531e-03	-9.9249e-01	3.2096e-01	{"n_iterations":4,"converged":true,"exploded":false}	NA	10931	9.8291e-01
ZNF394	3.0990e-02	3.1228e-02	9.9238e-01	3.2101e-01	{"n_iterations":4,"converged":true,"exploded":false}	NA	18188	9.8291e-01
NMU	-4.1730e-02	4.2053e-02	-9.9233e-01	3.2104e-01	{"n_iterations":4,"converged":true,"exploded":false}	NA	10290	9.8291e-01
HRH2	-7.1032e-02	7.1582e-02	-9.9232e-01	3.2104e-01	{"n_iterations":6,"converged":true,"exploded":false}	NA	7015	9.8291e-01
KIF26A	9.8253e-03	9.9030e-03	9.9215e-01	3.2113e-01	{"n_iterations":4,"converged":true,"exploded":false}	NA	7925	9.8291e-01
MFSD2A	1.8676e-01	1.8825e-01	9.9213e-01	3.2114e-01	{"n_iterations":7,"converged":true,"exploded":false}	NA	9227	9.8291e-01
PPP1R14A	-2.3299e-02	2.3488e-02	-9.9194e-01	3.2123e-01	{"n_iterations":5,"converged":true,"exploded":false}	NA	12251	9.8291e-01
ASF1A	-1.2674e-02	1.2778e-02	-9.9184e-01	3.2128e-01	{"n_iterations":4,"converged":true,"exploded":false}	NA	1122	9.8291e-01
SENP6	1.3291e-02	1.3402e-02	9.9174e-01	3.2132e-01	{"n_iterations":4,"converged":true,"exploded":false}	NA	14059	9.8291e-01
NIT2	-1.1641e-02	1.1738e-02	-9.9174e-01	3.2133e-01	{"n_iterations":4,"converged":true,"exploded":false}	NA	10212	9.8291e-01
AGAP3	-1.5250e-02	1.5379e-02	-9.9166e-01	3.2136e-01	{"n_iterations":4,"converged":true,"exploded":false}	NA	409	9.8291e-01
SPIN2A	1.1296e-02	1.1391e-02	9.9164e-01	3.2137e-01	{"n_iterations":4,"converged":true,"exploded":false}	NA	15146	9.8291e-01
PANK1	2.0756e-02	2.0933e-02	9.9158e-01	3.2140e-01	{"n_iterations":4,"converged":true,"exploded":false}	NA	11262	9.8291e-01
ABHD14B	5.2378e-02	5.2830e-02	9.9145e-01	3.2146e-01	{"n_iterations":6,"converged":true,"exploded":false}	NA	83	9.8291e-01
ETS2	-8.7251e-03	8.8019e-03	-9.9127e-01	3.2155e-01	{"n_iterations":4,"converged":true,"exploded":false}	NA	5007	9.8291e-01
TIMMDC1	2.6431e-02	2.6668e-02	9.9113e-01	3.2162e-01	{"n_iterations":4,"converged":true,"exploded":false}	NA	16120	9.8291e-01
POLR2J	3.7035e-02	3.7388e-02	9.9057e-01	3.2190e-01	{"n_iterations":4,"converged":true,"exploded":false}	NA	12113	9.8291e-01
BBLN	3.0317e-01	3.0608e-01	9.9050e-01	3.2193e-01	{"n_iterations":7,"converged":true,"exploded":false}	NA	1418	9.8291e-01
ABCC3	6.4922e-03	6.5552e-03	9.9039e-01	3.2198e-01	{"n_iterations":4,"converged":true,"exploded":false}	NA	56	9.8291e-01
PPP3CA	3.3507e-02	3.3841e-02	9.9015e-01	3.2210e-01	{"n_iterations":5,"converged":true,"exploded":false}	NA	12300	9.8291e-01
RRS1	-9.5324e-03	9.6303e-03	-9.8983e-01	3.2226e-01	{"n_iterations":4,"converged":true,"exploded":false}	NA	13667	9.8291e-01
FOXC1	-6.1114e-02	6.1743e-02	-9.8980e-01	3.2227e-01	{"n_iterations":4,"converged":true,"exploded":false}	NA	5633	9.8291e-01
UTP6	7.1084e-03	7.1817e-03	9.8980e-01	3.2227e-01	{"n_iterations":4,"converged":true,"exploded":false}	NA	17395	9.8291e-01
HSPA8	4.0611e-02	4.1036e-02	9.8964e-01	3.2235e-01	{"n_iterations":4,"converged":true,"exploded":false}	NA	7081	9.8291e-01
DCLRE1B	-1.0902e-02	1.1016e-02	-9.8964e-01	3.2235e-01	{"n_iterations":4,"converged":true,"exploded":false}	NA	3937	9.8291e-01
ZNF8	-3.6042e-03	3.6422e-03	-9.8958e-01	3.2238e-01	{"n_iterations":4,"converged":true,"exploded":false}	NA	18484	9.8291e-01
SMAD3	5.1271e-03	5.1815e-03	9.8951e-01	3.2241e-01	{"n_iterations":4,"converged":true,"exploded":false}	NA	14787	9.8291e-01
C3orf56	-9.3459e-02	9.4453e-02	-9.8948e-01	3.2243e-01	{"n_iterations":4,"converged":true,"exploded":false}	NA	1917	9.8291e-01
C7orf25	6.4804e-02	6.5495e-02	9.8944e-01	3.2245e-01	{"n_iterations":5,"converged":true,"exploded":false}	NA	1967	9.8291e-01
NRSN1	-1.3764e-02	1.3912e-02	-9.8936e-01	3.2248e-01	{"n_iterations":4,"converged":true,"exploded":false}	NA	10468	9.8291e-01
HDDC3	-9.1447e-03	9.2433e-03	-9.8934e-01	3.2250e-01	{"n_iterations":4,"converged":true,"exploded":false}	NA	6736	9.8291e-01
INPP5K	1.6062e-02	1.6236e-02	9.8927e-01	3.2253e-01	{"n_iterations":4,"converged":true,"exploded":false}	NA	7441	9.8291e-01
VWA2	5.1174e-03	5.1741e-03	9.8903e-01	3.2265e-01	{"n_iterations":4,"converged":true,"exploded":false}	NA	17542	9.8291e-01
HPRT1	-1.6591e-01	1.6776e-01	-9.8900e-01	3.2267e-01	{"n_iterations":4,"converged":true,"exploded":false}	NA	7000	9.8291e-01
LDAF1	-9.5850e-03	9.6918e-03	-9.8899e-01	3.2267e-01	{"n_iterations":4,"converged":true,"exploded":false}	NA	8359	9.8291e-01
FZD2	-3.9042e-01	3.9480e-01	-9.8892e-01	3.2270e-01	{"n_iterations":5,"converged":true,"exploded":false}	NA	5782	9.8291e-01
TENT4A	7.1356e-02	7.2167e-02	9.8877e-01	3.2277e-01	{"n_iterations":5,"converged":true,"exploded":false}	NA	15921	9.8291e-01
OR9I1	-2.3055e-02	2.3319e-02	-9.8870e-01	3.2281e-01	{"n_iterations":4,"converged":true,"exploded":false}	NA	11079	9.8291e-01
OR2T29	-8.5814e-03	8.6801e-03	-9.8863e-01	3.2284e-01	{"n_iterations":4,"converged":true,"exploded":false}	NA	10854	9.8291e-01
SHLD3	6.3747e-02	6.4481e-02	9.8862e-01	3.2285e-01	{"n_iterations":4,"converged":true,"exploded":false}	NA	14278	9.8291e-01
VXN	-1.7339e-02	1.7540e-02	-9.8856e-01	3.2288e-01	{"n_iterations":5,"converged":true,"exploded":false}	NA	17555	9.8291e-01
MMP13	-8.7643e-02	8.8662e-02	-9.8850e-01	3.2291e-01	{"n_iterations":5,"converged":true,"exploded":false}	NA	9357	9.8291e-01
SREBF1	-1.2544e-02	1.2690e-02	-9.8849e-01	3.2291e-01	{"n_iterations":4,"converged":true,"exploded":false}	NA	15238	9.8291e-01
PLRG1	2.2500e-02	2.2765e-02	9.8839e-01	3.2296e-01	{"n_iterations":4,"converged":true,"exploded":false}	NA	11987	9.8291e-01
MAGEB2	-2.0815e-02	2.1062e-02	-9.8831e-01	3.2300e-01	{"n_iterations":4,"converged":true,"exploded":false}	NA	8841	9.8291e-01
CEP170B	4.5566e-03	4.6113e-03	9.8814e-01	3.2308e-01	{"n_iterations":4,"converged":true,"exploded":false}	NA	2778	9.8291e-01
TNFAIP8L1	-1.5053e-01	1.5237e-01	-9.8793e-01	3.2319e-01	{"n_iterations":5,"converged":true,"exploded":false}	NA	16503	9.8291e-01
MDP1	7.6554e-03	7.7494e-03	9.8787e-01	3.2321e-01	{"n_iterations":4,"converged":true,"exploded":false}	NA	9098	9.8291e-01
STAT3	-2.2928e-02	2.3211e-02	-9.8782e-01	3.2324e-01	{"n_iterations":4,"converged":true,"exploded":false}	NA	15374	9.8291e-01
UIMC1	-4.9089e-03	4.9697e-03	-9.8778e-01	3.2326e-01	{"n_iterations":4,"converged":true,"exploded":false}	NA	17251	9.8291e-01
GAPDHS	-1.3028e-02	1.3192e-02	-9.8758e-01	3.2336e-01	{"n_iterations":4,"converged":true,"exploded":false}	NA	5885	9.8291e-01
HTRA2	-2.3619e-02	2.3919e-02	-9.8748e-01	3.2341e-01	{"n_iterations":4,"converged":true,"exploded":false}	NA	7122	9.8291e-01
FRMPD1	-8.7902e-03	8.9024e-03	-9.8739e-01	3.2345e-01	{"n_iterations":4,"converged":true,"exploded":false}	NA	5708	9.8291e-01
GLS	4.7666e-02	4.8280e-02	9.8728e-01	3.2351e-01	{"n_iterations":6,"converged":true,"exploded":false}	NA	6126	9.8291e-01
FAM221B	2.6010e-02	2.6346e-02	9.8724e-01	3.2352e-01	{"n_iterations":5,"converged":true,"exploded":false}	NA	5223	9.8291e-01
SFI1	-3.2973e-03	3.3401e-03	-9.8717e-01	3.2356e-01	{"n_iterations":4,"converged":true,"exploded":false}	NA	14161	9.8291e-01
IL22RA2	-1.9926e-02	2.0189e-02	-9.8698e-01	3.2365e-01	{"n_iterations":4,"converged":true,"exploded":false}	NA	7350	9.8291e-01
SHCBP1L	-8.3161e-03	8.4273e-03	-9.8680e-01	3.2374e-01	{"n_iterations":4,"converged":true,"exploded":false}	NA	14258	9.8291e-01
GPLD1	6.3057e-03	6.3904e-03	9.8674e-01	3.2377e-01	{"n_iterations":4,"converged":true,"exploded":false}	NA	6291	9.8291e-01
PGAP2	1.6298e-01	1.6518e-01	9.8672e-01	3.2378e-01	{"n_iterations":6,"converged":true,"exploded":false}	NA	11635	9.8291e-01
SKP2	1.1753e-02	1.1911e-02	9.8668e-01	3.2380e-01	{"n_iterations":4,"converged":true,"exploded":false}	NA	14360	9.8291e-01
LSM11	1.2556e-01	1.2725e-01	9.8668e-01	3.2380e-01	{"n_iterations":6,"converged":true,"exploded":false}	NA	8700	9.8291e-01
WDR77	2.5176e-01	2.5520e-01	9.8650e-01	3.2389e-01	{"n_iterations":4,"converged":true,"exploded":false}	NA	17630	9.8291e-01
COL4A5	-3.2804e-02	3.3255e-02	-9.8643e-01	3.2392e-01	{"n_iterations":4,"converged":true,"exploded":false}	NA	3325	9.8291e-01
FARP2	-2.7603e-03	2.7984e-03	-9.8640e-01	3.2394e-01	{"n_iterations":4,"converged":true,"exploded":false}	NA	5314	9.8291e-01
CYBB	1.2820e+00	1.2998e+00	9.8637e-01	3.2395e-01	{"n_iterations":9,"converged":true,"exploded":false}	NA	3771	9.8291e-01
PRR7	4.2135e-02	4.2726e-02	9.8617e-01	3.2405e-01	{"n_iterations":4,"converged":true,"exploded":false}	NA	12517	9.8291e-01
PFKM	-5.5661e-03	5.6447e-03	-9.8609e-01	3.2409e-01	{"n_iterations":4,"converged":true,"exploded":false}	NA	11623	9.8291e-01
HELT	-1.0207e-02	1.0352e-02	-9.8600e-01	3.2413e-01	{"n_iterations":4,"converged":true,"exploded":false}	NA	6766	9.8291e-01
PTPN5	-1.4975e-02	1.5188e-02	-9.8597e-01	3.2415e-01	{"n_iterations":4,"converged":true,"exploded":false}	NA	12717	9.8291e-01
IL5	1.0392e+01	1.0540e+01	9.8595e-01	3.2416e-01	{"n_iterations":8,"converged":true,"exploded":false}	NA	7376	9.8291e-01
HMX3	5.4968e-01	5.5752e-01	9.8594e-01	3.2416e-01	{"n_iterations":9,"converged":true,"exploded":false}	NA	6908	9.8291e-01
WDR49	-1.4853e-02	1.5068e-02	-9.8572e-01	3.2427e-01	{"n_iterations":4,"converged":true,"exploded":false}	NA	17612	9.8291e-01
SYCE1L	4.4040e-03	4.4685e-03	9.8556e-01	3.2435e-01	{"n_iterations":4,"converged":true,"exploded":false}	NA	15561	9.8291e-01
AHSG	-1.4774e-02	1.4991e-02	-9.8554e-01	3.2436e-01	{"n_iterations":4,"converged":true,"exploded":false}	NA	459	9.8291e-01
KCNIP1	5.4455e-03	5.5256e-03	9.8551e-01	3.2437e-01	{"n_iterations":4,"converged":true,"exploded":false}	NA	7756	9.8291e-01
PCYT2	-1.0380e-02	1.0533e-02	-9.8539e-01	3.2443e-01	{"n_iterations":4,"converged":true,"exploded":false}	NA	11464	9.8291e-01
NKX2-5	-1.0251e-01	1.0403e-01	-9.8531e-01	3.2447e-01	{"n_iterations":4,"converged":true,"exploded":false}	NA	10233	9.8291e-01
CCDC85A	-4.5751e-03	4.6438e-03	-9.8521e-01	3.2452e-01	{"n_iterations":4,"converged":true,"exploded":false}	NA	2364	9.8291e-01
RBM7	8.1036e-02	8.2258e-02	9.8515e-01	3.2455e-01	{"n_iterations":7,"converged":true,"exploded":false}	NA	13089	9.8291e-01
PPP1R3E	-1.5004e-02	1.5233e-02	-9.8498e-01	3.2464e-01	{"n_iterations":4,"converged":true,"exploded":false}	NA	12276	9.8291e-01
TDP2	-1.7131e-02	1.7396e-02	-9.8477e-01	3.2474e-01	{"n_iterations":4,"converged":true,"exploded":false}	NA	15880	9.8291e-01
ZNF669	5.2150e-02	5.2961e-02	9.8467e-01	3.2479e-01	{"n_iterations":5,"converged":true,"exploded":false}	NA	18385	9.8291e-01
RARS2	-3.8291e-03	3.8895e-03	-9.8446e-01	3.2489e-01	{"n_iterations":4,"converged":true,"exploded":false}	NA	12992	9.8291e-01
SSBP4	2.8576e-02	2.9030e-02	9.8438e-01	3.2493e-01	{"n_iterations":4,"converged":true,"exploded":false}	NA	15294	9.8291e-01
ANP32B	5.0442e+00	5.1243e+00	9.8436e-01	3.2494e-01	{"n_iterations":10,"converged":true,"exploded":false}	NA	755	9.8291e-01
CFAP69	2.2189e-03	2.2544e-03	9.8429e-01	3.2497e-01	{"n_iterations":4,"converged":true,"exploded":false}	NA	2859	9.8291e-01
ZNF212	1.4941e-02	1.5180e-02	9.8423e-01	3.2500e-01	{"n_iterations":4,"converged":true,"exploded":false}	NA	18079	9.8291e-01
TRPM8	-4.1078e-03	4.1737e-03	-9.8420e-01	3.2502e-01	{"n_iterations":4,"converged":true,"exploded":false}	NA	16859	9.8291e-01
EPYC	-9.6631e-03	9.8207e-03	-9.8395e-01	3.2514e-01	{"n_iterations":4,"converged":true,"exploded":false}	NA	4915	9.8291e-01
ERBIN	1.0032e-02	1.0196e-02	9.8394e-01	3.2514e-01	{"n_iterations":4,"converged":true,"exploded":false}	NA	4923	9.8291e-01
EPB41L3	-1.1864e-02	1.2058e-02	-9.8391e-01	3.2516e-01	{"n_iterations":4,"converged":true,"exploded":false}	NA	4867	9.8291e-01
CRYZ	1.3812e-02	1.4038e-02	9.8387e-01	3.2518e-01	{"n_iterations":5,"converged":true,"exploded":false}	NA	3570	9.8291e-01
SLC26A6	-3.9599e-03	4.0264e-03	-9.8350e-01	3.2536e-01	{"n_iterations":4,"converged":true,"exploded":false}	NA	14523	9.8291e-01
PSG11	1.4569e-03	1.4818e-03	9.8321e-01	3.2551e-01	{"n_iterations":4,"converged":true,"exploded":false}	NA	12577	9.8291e-01
UGT1A1	7.8418e-01	7.9778e-01	9.8295e-01	3.2563e-01	{"n_iterations":10,"converged":true,"exploded":false}	NA	17224	9.8291e-01
MSN	4.2127e-02	4.2860e-02	9.8288e-01	3.2567e-01	{"n_iterations":4,"converged":true,"exploded":false}	NA	9613	9.8291e-01
SEPSECS	9.1178e-03	9.2769e-03	9.8285e-01	3.2568e-01	{"n_iterations":4,"converged":true,"exploded":false}	NA	14064	9.8291e-01
WIPI1	1.4882e-02	1.5143e-02	9.8277e-01	3.2572e-01	{"n_iterations":4,"converged":true,"exploded":false}	NA	17667	9.8291e-01
ASB4	6.5461e-02	6.6611e-02	9.8274e-01	3.2574e-01	{"n_iterations":6,"converged":true,"exploded":false}	NA	1109	9.8291e-01
VSTM2A	1.1672e+00	1.1878e+00	9.8269e-01	3.2576e-01	{"n_iterations":7,"converged":true,"exploded":false}	NA	17529	9.8291e-01
CTXN3	-2.0313e-02	2.0671e-02	-9.8265e-01	3.2578e-01	{"n_iterations":4,"converged":true,"exploded":false}	NA	3707	9.8291e-01
TMEM199	2.5591e-02	2.6050e-02	9.8235e-01	3.2593e-01	{"n_iterations":5,"converged":true,"exploded":false}	NA	16324	9.8291e-01
GPRC5B	3.1242e-02	3.1804e-02	9.8232e-01	3.2594e-01	{"n_iterations":5,"converged":true,"exploded":false}	NA	6375	9.8291e-01
TDP1	2.5525e-02	2.5987e-02	9.8224e-01	3.2598e-01	{"n_iterations":5,"converged":true,"exploded":false}	NA	15879	9.8291e-01
GRAMD2A	8.4517e-03	8.6073e-03	9.8193e-01	3.2614e-01	{"n_iterations":4,"converged":true,"exploded":false}	NA	6400	9.8291e-01
TDRD6	1.7407e-02	1.7729e-02	9.8182e-01	3.2619e-01	{"n_iterations":5,"converged":true,"exploded":false}	NA	15886	9.8291e-01
DHRS1	-4.9701e-03	5.0621e-03	-9.8182e-01	3.2619e-01	{"n_iterations":4,"converged":true,"exploded":false}	NA	4131	9.8291e-01
GPR25	1.2550e-02	1.2784e-02	9.8168e-01	3.2626e-01	{"n_iterations":4,"converged":true,"exploded":false}	NA	6339	9.8291e-01
LRRN3	8.8409e-02	9.0059e-02	9.8168e-01	3.2626e-01	{"n_iterations":5,"converged":true,"exploded":false}	NA	8685	9.8291e-01
ULK2	2.6289e-02	2.6781e-02	9.8162e-01	3.2629e-01	{"n_iterations":5,"converged":true,"exploded":false}	NA	17256	9.8291e-01
HNRNPL	1.1956e-01	1.2180e-01	9.8156e-01	3.2632e-01	{"n_iterations":4,"converged":true,"exploded":false}	NA	6930	9.8291e-01
RBP1	7.2417e-03	7.3792e-03	9.8135e-01	3.2642e-01	{"n_iterations":4,"converged":true,"exploded":false}	NA	13100	9.8291e-01
SPECC1L-ADORA2A	-1.2880e-02	1.3128e-02	-9.8107e-01	3.2656e-01	{"n_iterations":4,"converged":true,"exploded":false}	NA	15125	9.8291e-01
BNIP1	-1.6935e-02	1.7265e-02	-9.8088e-01	3.2665e-01	{"n_iterations":4,"converged":true,"exploded":false}	NA	1574	9.8291e-01
MARCHF1	-9.7902e-03	9.9817e-03	-9.8081e-01	3.2669e-01	{"n_iterations":4,"converged":true,"exploded":false}	NA	8969	9.8291e-01
ITPKB	-1.0247e-02	1.0448e-02	-9.8072e-01	3.2673e-01	{"n_iterations":4,"converged":true,"exploded":false}	NA	7614	9.8291e-01
UGT2B28	8.2311e-03	8.3940e-03	9.8060e-01	3.2679e-01	{"n_iterations":4,"converged":true,"exploded":false}	NA	17240	9.8291e-01
ACKR3	-4.3074e-02	4.3927e-02	-9.8060e-01	3.2679e-01	{"n_iterations":5,"converged":true,"exploded":false}	NA	152	9.8291e-01
OR2D2	-5.3614e-03	5.4681e-03	-9.8049e-01	3.2684e-01	{"n_iterations":4,"converged":true,"exploded":false}	NA	10825	9.8291e-01
METTL7B	2.3358e-02	2.3823e-02	9.8046e-01	3.2686e-01	{"n_iterations":4,"converged":true,"exploded":false}	NA	9200	9.8291e-01
PPBP	8.5310e-02	8.7024e-02	9.8030e-01	3.2694e-01	{"n_iterations":7,"converged":true,"exploded":false}	NA	12193	9.8291e-01
ITPR1	4.7277e-03	4.8228e-03	9.8027e-01	3.2695e-01	{"n_iterations":4,"converged":true,"exploded":false}	NA	7616	9.8291e-01
FRRS1L	9.5368e-02	9.7288e-02	9.8026e-01	3.2696e-01	{"n_iterations":6,"converged":true,"exploded":false}	NA	5713	9.8291e-01
CALU	8.5649e-03	8.7377e-03	9.8022e-01	3.2698e-01	{"n_iterations":4,"converged":true,"exploded":false}	NA	2093	9.8291e-01
HMGCLL1	1.6210e-02	1.6538e-02	9.8016e-01	3.2701e-01	{"n_iterations":4,"converged":true,"exploded":false}	NA	6891	9.8291e-01
TBX10	4.4416e-03	4.5318e-03	9.8011e-01	3.2703e-01	{"n_iterations":4,"converged":true,"exploded":false}	NA	15807	9.8291e-01
BTAF1	-1.9447e-02	1.9843e-02	-9.8002e-01	3.2708e-01	{"n_iterations":4,"converged":true,"exploded":false}	NA	1656	9.8291e-01
ATP6V1H	-1.5042e-02	1.5350e-02	-9.7995e-01	3.2711e-01	{"n_iterations":4,"converged":true,"exploded":false}	NA	1284	9.8291e-01
RAB8B	-2.9554e-02	3.0160e-02	-9.7992e-01	3.2713e-01	{"n_iterations":4,"converged":true,"exploded":false}	NA	12891	9.8291e-01
SPINK6	-1.4726e-02	1.5028e-02	-9.7989e-01	3.2714e-01	{"n_iterations":4,"converged":true,"exploded":false}	NA	15154	9.8291e-01
OR4N4	-1.2088e+00	1.2338e+00	-9.7978e-01	3.2720e-01	{"n_iterations":4,"converged":true,"exploded":false}	NA	10908	9.8291e-01
KCNAB3	-1.8553e-02	1.8937e-02	-9.7971e-01	3.2723e-01	{"n_iterations":4,"converged":true,"exploded":false}	NA	7728	9.8291e-01
PIGS	-1.7295e-02	1.7658e-02	-9.7946e-01	3.2735e-01	{"n_iterations":4,"converged":true,"exploded":false}	NA	11764	9.8291e-01
MFAP2	4.8963e-01	4.9991e-01	9.7942e-01	3.2737e-01	{"n_iterations":9,"converged":true,"exploded":false}	NA	9208	9.8291e-01
TRIM49B	-6.0271e-02	6.1545e-02	-9.7930e-01	3.2743e-01	{"n_iterations":4,"converged":true,"exploded":false}	NA	16773	9.8291e-01
RALBP1	-9.4394e-03	9.6408e-03	-9.7911e-01	3.2753e-01	{"n_iterations":4,"converged":true,"exploded":false}	NA	12945	9.8291e-01
ZNF775	-1.3703e-01	1.3996e-01	-9.7906e-01	3.2755e-01	{"n_iterations":4,"converged":true,"exploded":false}	NA	18464	9.8291e-01
CCDC66	-1.9235e-03	1.9654e-03	-9.7870e-01	3.2773e-01	{"n_iterations":4,"converged":true,"exploded":false}	NA	2347	9.8291e-01
NDUFB11	-2.4905e-02	2.5453e-02	-9.7849e-01	3.2783e-01	{"n_iterations":5,"converged":true,"exploded":false}	NA	10043	9.8291e-01
KRTAP5-7	-4.8714e-03	4.9793e-03	-9.7833e-01	3.2791e-01	{"n_iterations":4,"converged":true,"exploded":false}	NA	8225	9.8291e-01
LDLR	-1.0236e-02	1.0465e-02	-9.7810e-01	3.2803e-01	{"n_iterations":4,"converged":true,"exploded":false}	NA	8370	9.8291e-01
FABP2	-1.3481e-02	1.3784e-02	-9.7802e-01	3.2807e-01	{"n_iterations":4,"converged":true,"exploded":false}	NA	5096	9.8291e-01
ERI3	2.2928e-02	2.3447e-02	9.7787e-01	3.2814e-01	{"n_iterations":4,"converged":true,"exploded":false}	NA	4947	9.8291e-01
HERC4	2.6507e-02	2.7107e-02	9.7785e-01	3.2815e-01	{"n_iterations":4,"converged":true,"exploded":false}	NA	6780	9.8291e-01
BOD1	3.7696e-03	3.8552e-03	9.7779e-01	3.2818e-01	{"n_iterations":4,"converged":true,"exploded":false}	NA	1581	9.8291e-01
TMED7-TICAM2	3.8088e-02	3.8955e-02	9.7776e-01	3.2819e-01	{"n_iterations":5,"converged":true,"exploded":false}	NA	16224	9.8291e-01
PFDN6	-2.6764e-02	2.7374e-02	-9.7770e-01	3.2822e-01	{"n_iterations":5,"converged":true,"exploded":false}	NA	11617	9.8291e-01
TAAR8	1.0074e+00	1.0307e+00	9.7739e-01	3.2837e-01	{"n_iterations":9,"converged":true,"exploded":false}	NA	15634	9.8291e-01
MAP3K10	-4.1888e-02	4.2859e-02	-9.7734e-01	3.2840e-01	{"n_iterations":4,"converged":true,"exploded":false}	NA	8912	9.8291e-01
ZSWIM7	8.8241e-02	9.0295e-02	9.7726e-01	3.2844e-01	{"n_iterations":5,"converged":true,"exploded":false}	NA	18580	9.8291e-01
CSRNP3	2.2530e-02	2.3056e-02	9.7722e-01	3.2846e-01	{"n_iterations":4,"converged":true,"exploded":false}	NA	3616	9.8291e-01
TAGLN2	-1.2837e-02	1.3139e-02	-9.7701e-01	3.2857e-01	{"n_iterations":4,"converged":true,"exploded":false}	NA	15685	9.8291e-01
TMED8	4.4382e-03	4.5443e-03	9.7665e-01	3.2874e-01	{"n_iterations":4,"converged":true,"exploded":false}	NA	16225	9.8291e-01
NEDD8-MDP1	9.5788e-03	9.8110e-03	9.7633e-01	3.2890e-01	{"n_iterations":4,"converged":true,"exploded":false}	NA	10079	9.8291e-01
FNDC8	2.6510e-01	2.7163e-01	9.7598e-01	3.2908e-01	{"n_iterations":6,"converged":true,"exploded":false}	NA	5613	9.8291e-01
MALRD1	2.9105e-03	2.9827e-03	9.7579e-01	3.2917e-01	{"n_iterations":4,"converged":true,"exploded":false}	NA	8868	9.8291e-01
PRR23C	3.8426e-02	3.9382e-02	9.7573e-01	3.2920e-01	{"n_iterations":5,"converged":true,"exploded":false}	NA	12505	9.8291e-01
GOLPH3L	1.9012e-02	1.9486e-02	9.7568e-01	3.2922e-01	{"n_iterations":4,"converged":true,"exploded":false}	NA	6237	9.8291e-01
DNAAF1	-1.2717e-03	1.3035e-03	-9.7561e-01	3.2926e-01	{"n_iterations":4,"converged":true,"exploded":false}	NA	4248	9.8291e-01
SCRIB	5.8566e-03	6.0030e-03	9.7560e-01	3.2926e-01	{"n_iterations":4,"converged":true,"exploded":false}	NA	13935	9.8291e-01
ADRA1A	-4.4168e-03	4.5276e-03	-9.7552e-01	3.2930e-01	{"n_iterations":4,"converged":true,"exploded":false}	NA	376	9.8291e-01
NEXN	2.5094e-03	2.5728e-03	9.7536e-01	3.2938e-01	{"n_iterations":4,"converged":true,"exploded":false}	NA	10132	9.8291e-01
EPAS1	-5.0159e-03	5.1433e-03	-9.7522e-01	3.2945e-01	{"n_iterations":4,"converged":true,"exploded":false}	NA	4863	9.8291e-01
JUN	2.3045e+00	2.3632e+00	9.7516e-01	3.2948e-01	{"n_iterations":6,"converged":true,"exploded":false}	NA	7676	9.8291e-01
CSNK1D	-1.1944e-02	1.2249e-02	-9.7511e-01	3.2950e-01	{"n_iterations":4,"converged":true,"exploded":false}	NA	3601	9.8291e-01
CDH7	8.7787e-03	9.0046e-03	9.7491e-01	3.2960e-01	{"n_iterations":4,"converged":true,"exploded":false}	NA	2631	9.8291e-01
ZBTB8A	1.5239e-01	1.5631e-01	9.7491e-01	3.2961e-01	{"n_iterations":6,"converged":true,"exploded":false}	NA	17864	9.8291e-01
NUDT9	8.9389e-02	9.1706e-02	9.7474e-01	3.2969e-01	{"n_iterations":6,"converged":true,"exploded":false}	NA	10564	9.8291e-01
PIGA	-2.7859e-02	2.8584e-02	-9.7461e-01	3.2975e-01	{"n_iterations":6,"converged":true,"exploded":false}	NA	11750	9.8291e-01
RHOC	2.0445e-01	2.0978e-01	9.7461e-01	3.2975e-01	{"n_iterations":8,"converged":true,"exploded":false}	NA	13294	9.8291e-01
SCAMP1	-7.5393e-03	7.7363e-03	-9.7454e-01	3.2979e-01	{"n_iterations":4,"converged":true,"exploded":false}	NA	13869	9.8291e-01
OR5AN1	1.4984e-03	1.5382e-03	9.7414e-01	3.2999e-01	{"n_iterations":4,"converged":true,"exploded":false}	NA	10971	9.8291e-01
RPL22	-1.0310e-02	1.0585e-02	-9.7408e-01	3.3002e-01	{"n_iterations":4,"converged":true,"exploded":false}	NA	13545	9.8291e-01
SP100	-1.4900e-03	1.5298e-03	-9.7398e-01	3.3007e-01	{"n_iterations":4,"converged":true,"exploded":false}	NA	15023	9.8291e-01
MMP12	4.2825e-02	4.3970e-02	9.7398e-01	3.3007e-01	{"n_iterations":4,"converged":true,"exploded":false}	NA	9356	9.8291e-01
GOLGA2	-7.4151e-03	7.6133e-03	-9.7397e-01	3.3007e-01	{"n_iterations":4,"converged":true,"exploded":false}	NA	6208	9.8291e-01
KYNU	3.1213e-03	3.2051e-03	9.7386e-01	3.3013e-01	{"n_iterations":4,"converged":true,"exploded":false}	NA	8251	9.8291e-01
FKRP	2.3421e-03	2.4050e-03	9.7382e-01	3.3015e-01	{"n_iterations":4,"converged":true,"exploded":false}	NA	5559	9.8291e-01
DBP	-1.0745e-02	1.1034e-02	-9.7381e-01	3.3015e-01	{"n_iterations":4,"converged":true,"exploded":false}	NA	3896	9.8291e-01
ARHGAP35	4.7989e-02	4.9281e-02	9.7378e-01	3.3016e-01	{"n_iterations":5,"converged":true,"exploded":false}	NA	944	9.8291e-01
SMAD5	1.1248e-01	1.1551e-01	9.7376e-01	3.3017e-01	{"n_iterations":6,"converged":true,"exploded":false}	NA	14789	9.8291e-01
ACADL	2.7531e-03	2.8273e-03	9.7375e-01	3.3018e-01	{"n_iterations":4,"converged":true,"exploded":false}	NA	124	9.8291e-01
SRSF4	1.2155e-02	1.2482e-02	9.7375e-01	3.3018e-01	{"n_iterations":4,"converged":true,"exploded":false}	NA	15280	9.8291e-01
GDF2	6.6255e-02	6.8043e-02	9.7373e-01	3.3019e-01	{"n_iterations":7,"converged":true,"exploded":false}	NA	5970	9.8291e-01
KHNYN	2.4993e-03	2.5672e-03	9.7354e-01	3.3028e-01	{"n_iterations":4,"converged":true,"exploded":false}	NA	7869	9.8291e-01
GTF2H3	-3.1375e-02	3.2231e-02	-9.7342e-01	3.3034e-01	{"n_iterations":4,"converged":true,"exploded":false}	NA	6516	9.8291e-01
TMEM104	-6.6702e-03	6.8524e-03	-9.7340e-01	3.3035e-01	{"n_iterations":4,"converged":true,"exploded":false}	NA	16232	9.8291e-01
RAB7A	2.1120e+01	2.1698e+01	9.7340e-01	3.3036e-01	{"n_iterations":12,"converged":true,"exploded":false}	NA	12889	9.8291e-01
VAMP8	2.3050e-02	2.3683e-02	9.7327e-01	3.3042e-01	{"n_iterations":5,"converged":true,"exploded":false}	NA	17409	9.8291e-01
SFMBT1	7.7773e-02	7.9910e-02	9.7326e-01	3.3043e-01	{"n_iterations":6,"converged":true,"exploded":false}	NA	14162	9.8291e-01
KLRB1	5.4270e-03	5.5763e-03	9.7323e-01	3.3044e-01	{"n_iterations":4,"converged":true,"exploded":false}	NA	8049	9.8291e-01
CREBRF	-3.7605e-02	3.8640e-02	-9.7322e-01	3.3044e-01	{"n_iterations":4,"converged":true,"exploded":false}	NA	3511	9.8291e-01
SRSF5	8.7696e-02	9.0116e-02	9.7315e-01	3.3048e-01	{"n_iterations":6,"converged":true,"exploded":false}	NA	15281	9.8291e-01
RASA4B	4.8932e-03	5.0283e-03	9.7314e-01	3.3048e-01	{"n_iterations":4,"converged":true,"exploded":false}	NA	12997	9.8291e-01
DPH1	-1.0759e-02	1.1056e-02	-9.7314e-01	3.3049e-01	{"n_iterations":4,"converged":true,"exploded":false}	NA	4382	9.8291e-01
GDAP1	2.7125e-02	2.7885e-02	9.7274e-01	3.3068e-01	{"n_iterations":6,"converged":true,"exploded":false}	NA	5962	9.8291e-01
RIT2	-6.8154e-03	7.0068e-03	-9.7268e-01	3.3071e-01	{"n_iterations":4,"converged":true,"exploded":false}	NA	13354	9.8291e-01
NCOA6	3.3263e-02	3.4198e-02	9.7264e-01	3.3073e-01	{"n_iterations":5,"converged":true,"exploded":false}	NA	9992	9.8291e-01
ARHGAP19-SLIT1	-3.3667e-03	3.4620e-03	-9.7248e-01	3.3081e-01	{"n_iterations":4,"converged":true,"exploded":false}	NA	929	9.8291e-01
MARCHF7	-7.3448e-03	7.5528e-03	-9.7247e-01	3.3082e-01	{"n_iterations":4,"converged":true,"exploded":false}	NA	8977	9.8291e-01
KRTAP10-2	-7.2953e-03	7.5020e-03	-9.7245e-01	3.3082e-01	{"n_iterations":4,"converged":true,"exploded":false}	NA	8161	9.8291e-01
SRI	2.7311e-02	2.8086e-02	9.7241e-01	3.3085e-01	{"n_iterations":4,"converged":true,"exploded":false}	NA	15249	9.8291e-01
ANKS6	8.8034e-03	9.0534e-03	9.7239e-01	3.3086e-01	{"n_iterations":4,"converged":true,"exploded":false}	NA	739	9.8291e-01
LILRB3	-1.2331e-03	1.2682e-03	-9.7236e-01	3.3087e-01	{"n_iterations":4,"converged":true,"exploded":false}	NA	8457	9.8291e-01
RXFP1	8.9230e-02	9.1768e-02	9.7234e-01	3.3088e-01	{"n_iterations":6,"converged":true,"exploded":false}	NA	13749	9.8291e-01
TBCD	4.2585e-03	4.3800e-03	9.7227e-01	3.3092e-01	{"n_iterations":4,"converged":true,"exploded":false}	NA	15789	9.8291e-01
RNASE2	-2.0412e-02	2.0995e-02	-9.7223e-01	3.3094e-01	{"n_iterations":5,"converged":true,"exploded":false}	NA	13376	9.8291e-01
RBM18	-6.7810e-03	6.9759e-03	-9.7206e-01	3.3102e-01	{"n_iterations":4,"converged":true,"exploded":false}	NA	13062	9.8291e-01
SERPINB8	-1.9665e-03	2.0233e-03	-9.7194e-01	3.3108e-01	{"n_iterations":4,"converged":true,"exploded":false}	NA	14111	9.8291e-01
HLA-DQA2	-2.3120e-03	2.3789e-03	-9.7188e-01	3.3111e-01	{"n_iterations":4,"converged":true,"exploded":false}	NA	6863	9.8291e-01
CPXM1	1.4931e-02	1.5365e-02	9.7175e-01	3.3117e-01	{"n_iterations":4,"converged":true,"exploded":false}	NA	3481	9.8291e-01
GPA33	-1.1837e-02	1.2182e-02	-9.7165e-01	3.3122e-01	{"n_iterations":4,"converged":true,"exploded":false}	NA	6256	9.8291e-01
GLRX	-1.8362e-02	1.8906e-02	-9.7124e-01	3.3143e-01	{"n_iterations":4,"converged":true,"exploded":false}	NA	6122	9.8291e-01
PRAMEF27	2.1993e-02	2.2662e-02	9.7048e-01	3.3181e-01	{"n_iterations":5,"converged":true,"exploded":false}	NA	12342	9.8291e-01
STAG2	2.9480e-01	3.0380e-01	9.7039e-01	3.3185e-01	{"n_iterations":5,"converged":true,"exploded":false}	NA	15353	9.8291e-01
PCDHA9	8.1210e-03	8.3692e-03	9.7034e-01	3.3188e-01	{"n_iterations":4,"converged":true,"exploded":false}	NA	11381	9.8291e-01
NAT16	-2.6728e-03	2.7546e-03	-9.7029e-01	3.3190e-01	{"n_iterations":4,"converged":true,"exploded":false}	NA	9929	9.8291e-01
PTH2	7.1496e-02	7.3687e-02	9.7026e-01	3.3192e-01	{"n_iterations":4,"converged":true,"exploded":false}	NA	12688	9.8291e-01
PHF21A	-1.4018e-02	1.4449e-02	-9.7020e-01	3.3195e-01	{"n_iterations":4,"converged":true,"exploded":false}	NA	11691	9.8291e-01
RCHY1	1.3125e-02	1.3528e-02	9.7020e-01	3.3195e-01	{"n_iterations":4,"converged":true,"exploded":false}	NA	13124	9.8291e-01
HK3	7.9911e-03	8.2385e-03	9.6997e-01	3.3206e-01	{"n_iterations":4,"converged":true,"exploded":false}	NA	6851	9.8291e-01
ADORA3	-6.7820e-03	6.9920e-03	-9.6996e-01	3.3207e-01	{"n_iterations":4,"converged":true,"exploded":false}	NA	370	9.8291e-01
VN1R4	-7.8256e-03	8.0700e-03	-9.6971e-01	3.3219e-01	{"n_iterations":4,"converged":true,"exploded":false}	NA	17474	9.8291e-01
PLIN4	1.1287e-02	1.1639e-02	9.6969e-01	3.3220e-01	{"n_iterations":4,"converged":true,"exploded":false}	NA	11961	9.8291e-01
DMAC2	4.9882e-03	5.1447e-03	9.6959e-01	3.3225e-01	{"n_iterations":4,"converged":true,"exploded":false}	NA	4224	9.8291e-01
C5AR2	-1.7940e-01	1.8503e-01	-9.6958e-01	3.3226e-01	{"n_iterations":7,"converged":true,"exploded":false}	NA	1940	9.8291e-01
XRCC2	-1.0126e-02	1.0446e-02	-9.6936e-01	3.3237e-01	{"n_iterations":4,"converged":true,"exploded":false}	NA	17749	9.8291e-01
STXBP4	-5.5316e-03	5.7082e-03	-9.6907e-01	3.3251e-01	{"n_iterations":4,"converged":true,"exploded":false}	NA	15479	9.8291e-01
KIFC1	5.7474e-02	5.9315e-02	9.6897e-01	3.3256e-01	{"n_iterations":5,"converged":true,"exploded":false}	NA	7944	9.8291e-01
ZNF33A	-5.2046e-03	5.3720e-03	-9.6884e-01	3.3262e-01	{"n_iterations":4,"converged":true,"exploded":false}	NA	18161	9.8291e-01
ZMYND19	6.6128e-02	6.8262e-02	9.6875e-01	3.3267e-01	{"n_iterations":6,"converged":true,"exploded":false}	NA	18023	9.8291e-01
GANC	9.8622e-03	1.0181e-02	9.6868e-01	3.3270e-01	{"n_iterations":4,"converged":true,"exploded":false}	NA	5882	9.8291e-01
OR9Q1	-2.3871e-02	2.4644e-02	-9.6862e-01	3.3273e-01	{"n_iterations":4,"converged":true,"exploded":false}	NA	11081	9.8291e-01
MLXIP	-3.7964e-03	3.9196e-03	-9.6858e-01	3.3275e-01	{"n_iterations":4,"converged":true,"exploded":false}	NA	9341	9.8291e-01
ZNF558	4.6382e-02	4.7891e-02	9.6849e-01	3.3280e-01	{"n_iterations":6,"converged":true,"exploded":false}	NA	18297	9.8291e-01
EDN1	2.5384e-01	2.6210e-01	9.6848e-01	3.3280e-01	{"n_iterations":4,"converged":true,"exploded":false}	NA	4595	9.8291e-01
COL21A1	-1.2004e-02	1.2396e-02	-9.6839e-01	3.3285e-01	{"n_iterations":4,"converged":true,"exploded":false}	NA	3311	9.8291e-01
P2RY10	3.4847e+00	3.5988e+00	9.6830e-01	3.3290e-01	{"n_iterations":5,"converged":true,"exploded":false}	NA	11178	9.8291e-01
TPCN2	-3.2140e-03	3.3193e-03	-9.6829e-01	3.3290e-01	{"n_iterations":4,"converged":true,"exploded":false}	NA	16631	9.8291e-01
ARMT1	-4.4706e-02	4.6170e-02	-9.6828e-01	3.3290e-01	{"n_iterations":4,"converged":true,"exploded":false}	NA	1048	9.8291e-01
HSBP1	5.3715e-02	5.5475e-02	9.6827e-01	3.3291e-01	{"n_iterations":7,"converged":true,"exploded":false}	NA	7033	9.8291e-01
GPR162	-3.2435e-02	3.3499e-02	-9.6824e-01	3.3293e-01	{"n_iterations":4,"converged":true,"exploded":false}	NA	6324	9.8291e-01
BMX	8.8225e-02	9.1129e-02	9.6813e-01	3.3298e-01	{"n_iterations":6,"converged":true,"exploded":false}	NA	1571	9.8291e-01
HNF4G	4.6715e-03	4.8254e-03	9.6810e-01	3.3300e-01	{"n_iterations":4,"converged":true,"exploded":false}	NA	6912	9.8291e-01
NFAT5	-1.3868e-02	1.4326e-02	-9.6804e-01	3.3302e-01	{"n_iterations":4,"converged":true,"exploded":false}	NA	10137	9.8291e-01
NAPSA	1.1158e-01	1.1530e-01	9.6779e-01	3.3315e-01	{"n_iterations":5,"converged":true,"exploded":false}	NA	9921	9.8291e-01
PSG8	6.3059e-03	6.5161e-03	9.6774e-01	3.3317e-01	{"n_iterations":4,"converged":true,"exploded":false}	NA	12584	9.8291e-01
LCN15	7.7209e-03	7.9786e-03	9.6770e-01	3.3319e-01	{"n_iterations":4,"converged":true,"exploded":false}	NA	8347	9.8291e-01
SERINC5	-5.5886e-03	5.7754e-03	-9.6765e-01	3.3322e-01	{"n_iterations":4,"converged":true,"exploded":false}	NA	14087	9.8291e-01
NPAP1	-6.1038e-03	6.3089e-03	-9.6749e-01	3.3330e-01	{"n_iterations":4,"converged":true,"exploded":false}	NA	10353	9.8291e-01
SRD5A2	-2.5779e-03	2.6648e-03	-9.6737e-01	3.3336e-01	{"n_iterations":4,"converged":true,"exploded":false}	NA	15236	9.8291e-01
PRSS27	3.7843e-01	3.9120e-01	9.6735e-01	3.3337e-01	{"n_iterations":10,"converged":true,"exploded":false}	NA	12538	9.8291e-01
C16orf96	1.6206e-02	1.6754e-02	9.6729e-01	3.3340e-01	{"n_iterations":5,"converged":true,"exploded":false}	NA	1774	9.8291e-01
TTLL11	1.0159e-02	1.0504e-02	9.6718e-01	3.3345e-01	{"n_iterations":4,"converged":true,"exploded":false}	NA	16997	9.8291e-01
ZNF585A	2.2867e-02	2.3646e-02	9.6705e-01	3.3352e-01	{"n_iterations":4,"converged":true,"exploded":false}	NA	18326	9.8291e-01
ZNF524	-5.2373e-02	5.4170e-02	-9.6684e-01	3.3363e-01	{"n_iterations":5,"converged":true,"exploded":false}	NA	18273	9.8291e-01
FOXD4L3	5.2178e-03	5.3968e-03	9.6683e-01	3.3363e-01	{"n_iterations":4,"converged":true,"exploded":false}	NA	5640	9.8291e-01
CD200R1L	-2.1379e-02	2.2115e-02	-9.6670e-01	3.3369e-01	{"n_iterations":5,"converged":true,"exploded":false}	NA	2499	9.8291e-01
GTPBP3	1.8593e-02	1.9238e-02	9.6650e-01	3.3380e-01	{"n_iterations":4,"converged":true,"exploded":false}	NA	6533	9.8291e-01
TPP2	-1.5622e-02	1.6166e-02	-9.6636e-01	3.3386e-01	{"n_iterations":4,"converged":true,"exploded":false}	NA	16649	9.8291e-01
SPIN1	5.1128e+00	5.2909e+00	9.6633e-01	3.3388e-01	{"n_iterations":10,"converged":true,"exploded":false}	NA	15145	9.8291e-01
MAP1A	1.2627e-02	1.3068e-02	9.6627e-01	3.3391e-01	{"n_iterations":4,"converged":true,"exploded":false}	NA	8896	9.8291e-01
CRIM1	2.8333e-02	2.9324e-02	9.6620e-01	3.3394e-01	{"n_iterations":5,"converged":true,"exploded":false}	NA	3522	9.8291e-01
FSIP2	-3.0057e-03	3.1109e-03	-9.6619e-01	3.3395e-01	{"n_iterations":4,"converged":true,"exploded":false}	NA	5730	9.8291e-01
LRRC8B	6.9787e-02	7.2240e-02	9.6604e-01	3.3402e-01	{"n_iterations":4,"converged":true,"exploded":false}	NA	8670	9.8291e-01
CLNS1A	4.9301e-03	5.1044e-03	9.6586e-01	3.3411e-01	{"n_iterations":4,"converged":true,"exploded":false}	NA	3159	9.8291e-01
SASS6	7.3377e-02	7.5971e-02	9.6585e-01	3.3412e-01	{"n_iterations":6,"converged":true,"exploded":false}	NA	13843	9.8291e-01
GHR	-5.6491e-03	5.8493e-03	-9.6577e-01	3.3416e-01	{"n_iterations":4,"converged":true,"exploded":false}	NA	6035	9.8291e-01
CMA1	-3.4918e-03	3.6161e-03	-9.6562e-01	3.3423e-01	{"n_iterations":4,"converged":true,"exploded":false}	NA	3188	9.8291e-01
ASB14	8.2160e-03	8.5095e-03	9.6551e-01	3.3429e-01	{"n_iterations":4,"converged":true,"exploded":false}	NA	1102	9.8291e-01
PET117	-1.9848e-02	2.0564e-02	-9.6516e-01	3.3447e-01	{"n_iterations":4,"converged":true,"exploded":false}	NA	11592	9.8291e-01
OR2B6	-2.4376e-01	2.5257e-01	-9.6513e-01	3.3448e-01	{"n_iterations":6,"converged":true,"exploded":false}	NA	10822	9.8291e-01
MYO5A	2.8990e-03	3.0040e-03	9.6504e-01	3.3452e-01	{"n_iterations":4,"converged":true,"exploded":false}	NA	9821	9.8291e-01
APOBEC4	5.8911e-03	6.1046e-03	9.6503e-01	3.3453e-01	{"n_iterations":4,"converged":true,"exploded":false}	NA	852	9.8291e-01
MMP21	2.0162e-02	2.0893e-02	9.6499e-01	3.3455e-01	{"n_iterations":4,"converged":true,"exploded":false}	NA	9365	9.8291e-01
PMM1	3.7384e-02	3.8745e-02	9.6487e-01	3.3461e-01	{"n_iterations":4,"converged":true,"exploded":false}	NA	12017	9.8291e-01
PARP12	-4.6096e-03	4.7777e-03	-9.6481e-01	3.3464e-01	{"n_iterations":4,"converged":true,"exploded":false}	NA	11298	9.8291e-01
NCAPG	3.3091e-03	3.4299e-03	9.6479e-01	3.3465e-01	{"n_iterations":4,"converged":true,"exploded":false}	NA	9964	9.8291e-01
SLC35A5	1.6608e-02	1.7217e-02	9.6464e-01	3.3472e-01	{"n_iterations":5,"converged":true,"exploded":false}	NA	14572	9.8291e-01
ZNF528	-8.6040e-03	8.9196e-03	-9.6462e-01	3.3473e-01	{"n_iterations":4,"converged":true,"exploded":false}	NA	18276	9.8291e-01
UGDH	2.3428e-02	2.4288e-02	9.6457e-01	3.3476e-01	{"n_iterations":5,"converged":true,"exploded":false}	NA	17220	9.8291e-01
LAMP1	-2.9744e-02	3.0837e-02	-9.6455e-01	3.3477e-01	{"n_iterations":4,"converged":true,"exploded":false}	NA	8282	9.8291e-01
MAP3K4	-4.4935e-02	4.6595e-02	-9.6436e-01	3.3486e-01	{"n_iterations":4,"converged":true,"exploded":false}	NA	8923	9.8291e-01
NPIPB3	1.4654e-02	1.5196e-02	9.6432e-01	3.3488e-01	{"n_iterations":4,"converged":true,"exploded":false}	NA	10383	9.8291e-01
WFDC10A	2.3322e-02	2.4186e-02	9.6427e-01	3.3491e-01	{"n_iterations":4,"converged":true,"exploded":false}	NA	17647	9.8291e-01
HLA-C	-1.6467e-03	1.7077e-03	-9.6425e-01	3.3492e-01	{"n_iterations":4,"converged":true,"exploded":false}	NA	6855	9.8291e-01
IMMP1L	-1.1134e-02	1.1547e-02	-9.6421e-01	3.3494e-01	{"n_iterations":4,"converged":true,"exploded":false}	NA	7392	9.8291e-01
GLB1L	-1.5642e-02	1.6225e-02	-9.6411e-01	3.3499e-01	{"n_iterations":4,"converged":true,"exploded":false}	NA	6092	9.8291e-01
FAM120AOS	-5.9814e-03	6.2060e-03	-9.6382e-01	3.3514e-01	{"n_iterations":4,"converged":true,"exploded":false}	NA	5134	9.8291e-01
SCAF11	-9.0230e-03	9.3638e-03	-9.6361e-01	3.3524e-01	{"n_iterations":4,"converged":true,"exploded":false}	NA	13865	9.8291e-01
TMCC1	8.6732e-02	9.0009e-02	9.6360e-01	3.3525e-01	{"n_iterations":6,"converged":true,"exploded":false}	NA	16207	9.8291e-01
FGFBP2	2.9474e-02	3.0593e-02	9.6343e-01	3.3533e-01	{"n_iterations":4,"converged":true,"exploded":false}	NA	5500	9.8291e-01
SLK	8.2482e-02	8.5663e-02	9.6287e-01	3.3561e-01	{"n_iterations":7,"converged":true,"exploded":false}	NA	14772	9.8291e-01
CCDC28A	-2.9147e-01	3.0273e-01	-9.6279e-01	3.3565e-01	{"n_iterations":4,"converged":true,"exploded":false}	NA	2323	9.8291e-01
LRRC52	-8.2261e-02	8.5443e-02	-9.6275e-01	3.3567e-01	{"n_iterations":6,"converged":true,"exploded":false}	NA	8651	9.8291e-01
CCL26	-4.3960e-03	4.5664e-03	-9.6269e-01	3.3570e-01	{"n_iterations":4,"converged":true,"exploded":false}	NA	2404	9.8291e-01
MAPK13	6.9744e-03	7.2450e-03	9.6265e-01	3.3572e-01	{"n_iterations":4,"converged":true,"exploded":false}	NA	8947	9.8291e-01
MAP3K8	-2.1580e-02	2.2419e-02	-9.6256e-01	3.3577e-01	{"n_iterations":4,"converged":true,"exploded":false}	NA	8928	9.8291e-01
CTDP1	-1.1941e-02	1.2406e-02	-9.6253e-01	3.3578e-01	{"n_iterations":4,"converged":true,"exploded":false}	NA	3659	9.8291e-01
GFPT1	-5.0230e-03	5.2191e-03	-9.6243e-01	3.3584e-01	{"n_iterations":4,"converged":true,"exploded":false}	NA	6005	9.8291e-01
PLEKHH1	3.1428e-03	3.2660e-03	9.6225e-01	3.3592e-01	{"n_iterations":4,"converged":true,"exploded":false}	NA	11944	9.8291e-01
ZSCAN29	7.1390e-03	7.4193e-03	9.6221e-01	3.3594e-01	{"n_iterations":4,"converged":true,"exploded":false}	NA	18566	9.8291e-01
TRIM13	2.6237e-02	2.7269e-02	9.6216e-01	3.3597e-01	{"n_iterations":5,"converged":true,"exploded":false}	NA	16735	9.8291e-01
VSIG10L	1.0049e-02	1.0447e-02	9.6190e-01	3.3610e-01	{"n_iterations":4,"converged":true,"exploded":false}	NA	17521	9.8291e-01
ZNF250	-1.1189e-02	1.1641e-02	-9.6117e-01	3.3647e-01	{"n_iterations":4,"converged":true,"exploded":false}	NA	18105	9.8291e-01
SEMA3G	-1.8502e-02	1.9253e-02	-9.6100e-01	3.3655e-01	{"n_iterations":4,"converged":true,"exploded":false}	NA	14038	9.8291e-01
GRAMD2B	-1.2826e-02	1.3348e-02	-9.6090e-01	3.3660e-01	{"n_iterations":4,"converged":true,"exploded":false}	NA	6401	9.8291e-01
BRINP3	-3.4471e-02	3.5876e-02	-9.6084e-01	3.3663e-01	{"n_iterations":6,"converged":true,"exploded":false}	NA	1632	9.8291e-01
OR6C6	1.0023e-01	1.0432e-01	9.6079e-01	3.3666e-01	{"n_iterations":5,"converged":true,"exploded":false}	NA	11020	9.8291e-01
CFAP300	1.1761e-01	1.2246e-01	9.6042e-01	3.3684e-01	{"n_iterations":6,"converged":true,"exploded":false}	NA	2843	9.8291e-01
TKTL1	-4.6035e-02	4.7943e-02	-9.6020e-01	3.3695e-01	{"n_iterations":5,"converged":true,"exploded":false}	NA	16140	9.8291e-01
CCDC60	1.2666e-02	1.3191e-02	9.6020e-01	3.3695e-01	{"n_iterations":4,"converged":true,"exploded":false}	NA	2342	9.8291e-01
TMOD2	-1.8273e-02	1.9031e-02	-9.6017e-01	3.3697e-01	{"n_iterations":4,"converged":true,"exploded":false}	NA	16464	9.8291e-01
TENM2	8.7131e-03	9.0756e-03	9.6005e-01	3.3703e-01	{"n_iterations":4,"converged":true,"exploded":false}	NA	15917	9.8291e-01
PLP1	-4.9631e-02	5.1720e-02	-9.5961e-01	3.3725e-01	{"n_iterations":4,"converged":true,"exploded":false}	NA	11972	9.8291e-01
CASP2	1.5182e-02	1.5823e-02	9.5945e-01	3.3733e-01	{"n_iterations":5,"converged":true,"exploded":false}	NA	2175	9.8291e-01
ADM	5.8349e+00	6.0820e+00	9.5937e-01	3.3737e-01	{"n_iterations":11,"converged":true,"exploded":false}	NA	362	9.8291e-01
NTRK1	-5.3095e-03	5.5345e-03	-9.5935e-01	3.3738e-01	{"n_iterations":4,"converged":true,"exploded":false}	NA	10525	9.8291e-01
C2orf49	-1.0025e-02	1.0450e-02	-9.5929e-01	3.3741e-01	{"n_iterations":4,"converged":true,"exploded":false}	NA	1896	9.8291e-01
DDX4	-5.6153e-03	5.8543e-03	-9.5918e-01	3.3747e-01	{"n_iterations":4,"converged":true,"exploded":false}	NA	4001	9.8291e-01
KDM3A	-1.4296e-02	1.4905e-02	-9.5915e-01	3.3748e-01	{"n_iterations":4,"converged":true,"exploded":false}	NA	7842	9.8291e-01
HAVCR1	-4.3922e-03	4.5799e-03	-9.5901e-01	3.3756e-01	{"n_iterations":4,"converged":true,"exploded":false}	NA	6690	9.8291e-01
PNLIPRP1	3.5127e-03	3.6632e-03	9.5892e-01	3.3760e-01	{"n_iterations":4,"converged":true,"exploded":false}	NA	12032	9.8291e-01
ZNF230	3.1572e-02	3.2927e-02	9.5885e-01	3.3763e-01	{"n_iterations":4,"converged":true,"exploded":false}	NA	18095	9.8291e-01
VLDLR	-1.3909e-03	1.4506e-03	-9.5884e-01	3.3764e-01	{"n_iterations":4,"converged":true,"exploded":false}	NA	17467	9.8291e-01
GLI2	-1.0052e-02	1.0484e-02	-9.5879e-01	3.3766e-01	{"n_iterations":4,"converged":true,"exploded":false}	NA	6101	9.8291e-01
ERGIC2	3.0155e-02	3.1452e-02	9.5875e-01	3.3769e-01	{"n_iterations":4,"converged":true,"exploded":false}	NA	4942	9.8291e-01
MPDU1	-1.7193e-02	1.7936e-02	-9.5860e-01	3.3776e-01	{"n_iterations":4,"converged":true,"exploded":false}	NA	9432	9.8291e-01
OR51A7	-1.0550e-02	1.1008e-02	-9.5842e-01	3.3785e-01	{"n_iterations":4,"converged":true,"exploded":false}	NA	10918	9.8291e-01
CBLN1	1.1360e-01	1.1854e-01	9.5832e-01	3.3790e-01	{"n_iterations":6,"converged":true,"exploded":false}	NA	2220	9.8291e-01
WDR47	3.2812e+00	3.4241e+00	9.5825e-01	3.3794e-01	{"n_iterations":12,"converged":true,"exploded":false}	NA	17610	9.8291e-01
KRTAP10-6	-1.6220e-03	1.6928e-03	-9.5822e-01	3.3795e-01	{"n_iterations":4,"converged":true,"exploded":false}	NA	8165	9.8291e-01
C4orf50	3.7443e-03	3.9080e-03	9.5812e-01	3.3800e-01	{"n_iterations":4,"converged":true,"exploded":false}	NA	1935	9.8291e-01
RESF1	-1.1345e-02	1.1843e-02	-9.5796e-01	3.3808e-01	{"n_iterations":4,"converged":true,"exploded":false}	NA	13183	9.8291e-01
XIAP	-6.7964e-03	7.0948e-03	-9.5795e-01	3.3809e-01	{"n_iterations":4,"converged":true,"exploded":false}	NA	17722	9.8291e-01
WDR55	3.4254e-03	3.5759e-03	9.5791e-01	3.3811e-01	{"n_iterations":4,"converged":true,"exploded":false}	NA	17616	9.8291e-01
COQ10A	1.6899e-02	1.7641e-02	9.5790e-01	3.3812e-01	{"n_iterations":4,"converged":true,"exploded":false}	NA	3381	9.8291e-01
ANKRD27	-5.0797e-03	5.3036e-03	-9.5779e-01	3.3817e-01	{"n_iterations":4,"converged":true,"exploded":false}	NA	698	9.8291e-01
PF4V1	-3.1029e-02	3.2398e-02	-9.5772e-01	3.3820e-01	{"n_iterations":4,"converged":true,"exploded":false}	NA	11611	9.8291e-01
MRPS26	-2.4647e-02	2.5737e-02	-9.5764e-01	3.3824e-01	{"n_iterations":4,"converged":true,"exploded":false}	NA	9559	9.8291e-01
CHMP5	-4.2947e-02	4.4847e-02	-9.5764e-01	3.3824e-01	{"n_iterations":5,"converged":true,"exploded":false}	NA	2953	9.8291e-01
CTNNAL1	-1.4755e-02	1.5414e-02	-9.5726e-01	3.3843e-01	{"n_iterations":4,"converged":true,"exploded":false}	NA	3672	9.8291e-01
LRP1	2.6733e-02	2.7934e-02	9.5701e-01	3.3856e-01	{"n_iterations":5,"converged":true,"exploded":false}	NA	8593	9.8291e-01
GFRA4	7.0996e-02	7.4189e-02	9.5696e-01	3.3859e-01	{"n_iterations":6,"converged":true,"exploded":false}	NA	6010	9.8291e-01
PTCHD4	3.3279e-03	3.4776e-03	9.5694e-01	3.3860e-01	{"n_iterations":4,"converged":true,"exploded":false}	NA	12659	9.8291e-01
FAM3B	2.5889e-02	2.7055e-02	9.5691e-01	3.3861e-01	{"n_iterations":5,"converged":true,"exploded":false}	NA	5245	9.8291e-01
ALDOA	2.3334e-01	2.4385e-01	9.5689e-01	3.3862e-01	{"n_iterations":7,"converged":true,"exploded":false}	NA	548	9.8291e-01
CADM1	1.0183e-02	1.0645e-02	9.5660e-01	3.3877e-01	{"n_iterations":4,"converged":true,"exploded":false}	NA	2062	9.8291e-01
SANBR	1.1929e-02	1.2473e-02	9.5642e-01	3.3886e-01	{"n_iterations":4,"converged":true,"exploded":false}	NA	13823	9.8291e-01
ZNF280D	1.7155e-02	1.7940e-02	9.5622e-01	3.3896e-01	{"n_iterations":4,"converged":true,"exploded":false}	NA	18127	9.8291e-01
DTD2	-2.7293e-02	2.8544e-02	-9.5619e-01	3.3898e-01	{"n_iterations":4,"converged":true,"exploded":false}	NA	4453	9.8291e-01
C4orf47	-3.9530e-03	4.1347e-03	-9.5605e-01	3.3905e-01	{"n_iterations":4,"converged":true,"exploded":false}	NA	1933	9.8291e-01
HTRA3	1.2434e-02	1.3009e-02	9.5586e-01	3.3914e-01	{"n_iterations":4,"converged":true,"exploded":false}	NA	7123	9.8291e-01
H6PD	-4.1074e-03	4.2971e-03	-9.5585e-01	3.3915e-01	{"n_iterations":4,"converged":true,"exploded":false}	NA	6648	9.8291e-01
ATP10B	6.7983e-03	7.1129e-03	9.5577e-01	3.3919e-01	{"n_iterations":4,"converged":true,"exploded":false}	NA	1210	9.8291e-01
TRABD2B	2.7650e-02	2.8930e-02	9.5575e-01	3.3920e-01	{"n_iterations":4,"converged":true,"exploded":false}	NA	16675	9.8291e-01
CALHM1	1.6647e-02	1.7420e-02	9.5558e-01	3.3929e-01	{"n_iterations":4,"converged":true,"exploded":false}	NA	2077	9.8291e-01
TMEM129	1.0103e-02	1.0573e-02	9.5549e-01	3.3933e-01	{"n_iterations":4,"converged":true,"exploded":false}	NA	16254	9.8291e-01
PCMTD2	-3.1451e-02	3.2922e-02	-9.5533e-01	3.3941e-01	{"n_iterations":4,"converged":true,"exploded":false}	NA	11439	9.8291e-01
ETFBKMT	-3.7067e-03	3.8808e-03	-9.5513e-01	3.3951e-01	{"n_iterations":4,"converged":true,"exploded":false}	NA	4999	9.8291e-01
PTPN6	-1.9484e-02	2.0401e-02	-9.5508e-01	3.3954e-01	{"n_iterations":4,"converged":true,"exploded":false}	NA	12718	9.8291e-01
CDKN1B	5.4735e-03	5.7328e-03	9.5477e-01	3.3969e-01	{"n_iterations":4,"converged":true,"exploded":false}	NA	2677	9.8291e-01
EVL	4.2167e-02	4.4168e-02	9.5470e-01	3.3973e-01	{"n_iterations":5,"converged":true,"exploded":false}	NA	5024	9.8291e-01
FERMT1	2.3317e-03	2.4426e-03	9.5461e-01	3.3978e-01	{"n_iterations":4,"converged":true,"exploded":false}	NA	5456	9.8291e-01
PDXP	2.1733e-01	2.2768e-01	9.5454e-01	3.3981e-01	{"n_iterations":7,"converged":true,"exploded":false}	NA	11550	9.8291e-01
MTURN	-2.1017e-02	2.2018e-02	-9.5452e-01	3.3982e-01	{"n_iterations":4,"converged":true,"exploded":false}	NA	9703	9.8291e-01
RBMXL3	2.7152e-03	2.8447e-03	9.5448e-01	3.3984e-01	{"n_iterations":4,"converged":true,"exploded":false}	NA	13098	9.8291e-01
KRT3	-9.7391e-03	1.0204e-02	-9.5446e-01	3.3985e-01	{"n_iterations":4,"converged":true,"exploded":false}	NA	8117	9.8291e-01
APOBEC3A	3.6290e-02	3.8023e-02	9.5442e-01	3.3987e-01	{"n_iterations":4,"converged":true,"exploded":false}	NA	845	9.8291e-01
MRPL38	5.7422e-03	6.0165e-03	9.5440e-01	3.3988e-01	{"n_iterations":4,"converged":true,"exploded":false}	NA	9521	9.8291e-01
OR51V1	2.6123e-02	2.7373e-02	9.5435e-01	3.3991e-01	{"n_iterations":5,"converged":true,"exploded":false}	NA	10937	9.8291e-01
SNCG	-1.8262e-02	1.9136e-02	-9.5430e-01	3.3993e-01	{"n_iterations":4,"converged":true,"exploded":false}	NA	14902	9.8291e-01
PPP2R1A	-8.0706e-03	8.4573e-03	-9.5428e-01	3.3994e-01	{"n_iterations":4,"converged":true,"exploded":false}	NA	12286	9.8291e-01
MMD2	1.7372e-02	1.8208e-02	9.5410e-01	3.4003e-01	{"n_iterations":4,"converged":true,"exploded":false}	NA	9349	9.8291e-01
TIMM17B	-2.8491e-02	2.9865e-02	-9.5400e-01	3.4009e-01	{"n_iterations":4,"converged":true,"exploded":false}	NA	16109	9.8291e-01
DUSP29	2.1310e-02	2.2341e-02	9.5384e-01	3.4016e-01	{"n_iterations":4,"converged":true,"exploded":false}	NA	4492	9.8291e-01
DNA2	2.1190e-02	2.2221e-02	9.5361e-01	3.4028e-01	{"n_iterations":4,"converged":true,"exploded":false}	NA	4247	9.8291e-01
NCR2	-1.0851e-02	1.1382e-02	-9.5340e-01	3.4039e-01	{"n_iterations":4,"converged":true,"exploded":false}	NA	9997	9.8291e-01
HLA-DPB1	-5.2420e-04	5.4988e-04	-9.5331e-01	3.4043e-01	{"n_iterations":4,"converged":true,"exploded":false}	NA	6861	9.8291e-01
KRT18	6.2326e-02	6.5380e-02	9.5329e-01	3.4044e-01	{"n_iterations":5,"converged":true,"exploded":false}	NA	8106	9.8291e-01
SUV39H2	-1.0060e-01	1.0554e-01	-9.5320e-01	3.4049e-01	{"n_iterations":4,"converged":true,"exploded":false}	NA	15543	9.8291e-01
PLEKHG4	-7.8078e-03	8.1917e-03	-9.5313e-01	3.4052e-01	{"n_iterations":4,"converged":true,"exploded":false}	NA	11939	9.8291e-01
MED11	1.0393e-01	1.0906e-01	9.5294e-01	3.4062e-01	{"n_iterations":5,"converged":true,"exploded":false}	NA	9110	9.8291e-01
DOCK7	-1.0867e-02	1.1404e-02	-9.5291e-01	3.4064e-01	{"n_iterations":4,"converged":true,"exploded":false}	NA	4357	9.8291e-01
IKZF3	-9.3312e-03	9.7930e-03	-9.5285e-01	3.4067e-01	{"n_iterations":4,"converged":true,"exploded":false}	NA	7297	9.8291e-01
PRMT8	7.6580e-03	8.0374e-03	9.5280e-01	3.4069e-01	{"n_iterations":4,"converged":true,"exploded":false}	NA	12450	9.8291e-01
ITPRID2	1.5342e-02	1.6106e-02	9.5259e-01	3.4080e-01	{"n_iterations":4,"converged":true,"exploded":false}	NA	7620	9.8291e-01
EEPD1	-1.6932e-02	1.7778e-02	-9.5246e-01	3.4086e-01	{"n_iterations":4,"converged":true,"exploded":false}	NA	4619	9.8291e-01
TOM1L2	-1.4343e-02	1.5059e-02	-9.5242e-01	3.4088e-01	{"n_iterations":4,"converged":true,"exploded":false}	NA	16581	9.8291e-01
SOWAHA	1.2760e-01	1.3398e-01	9.5242e-01	3.4088e-01	{"n_iterations":7,"converged":true,"exploded":false}	NA	14999	9.8291e-01
NUDT3	-2.1367e-02	2.2435e-02	-9.5240e-01	3.4090e-01	{"n_iterations":5,"converged":true,"exploded":false}	NA	10558	9.8291e-01
ANKRD30A	2.4214e-03	2.5429e-03	9.5223e-01	3.4098e-01	{"n_iterations":4,"converged":true,"exploded":false}	NA	701	9.8291e-01
SLC52A1	-3.9298e-03	4.1276e-03	-9.5209e-01	3.4105e-01	{"n_iterations":4,"converged":true,"exploded":false}	NA	14671	9.8291e-01
UBA7	7.1040e-03	7.4625e-03	9.5195e-01	3.4112e-01	{"n_iterations":4,"converged":true,"exploded":false}	NA	17112	9.8291e-01
ZNF676	1.0472e-02	1.1003e-02	9.5180e-01	3.4120e-01	{"n_iterations":4,"converged":true,"exploded":false}	NA	18392	9.8291e-01
ME3	-1.5723e-02	1.6524e-02	-9.5153e-01	3.4133e-01	{"n_iterations":4,"converged":true,"exploded":false}	NA	9101	9.8291e-01
CDPF1	8.9091e-03	9.3632e-03	9.5150e-01	3.4135e-01	{"n_iterations":4,"converged":true,"exploded":false}	NA	2689	9.8291e-01
DDX41	2.7696e-01	2.9111e-01	9.5138e-01	3.4141e-01	{"n_iterations":8,"converged":true,"exploded":false}	NA	4002	9.8291e-01
PDRG1	-3.2172e-02	3.3817e-02	-9.5134e-01	3.4143e-01	{"n_iterations":4,"converged":true,"exploded":false}	NA	11542	9.8291e-01
SLC38A1	-1.7977e-02	1.8897e-02	-9.5129e-01	3.4146e-01	{"n_iterations":5,"converged":true,"exploded":false}	NA	14606	9.8291e-01
TLR6	-2.7949e-02	2.9380e-02	-9.5127e-01	3.4147e-01	{"n_iterations":4,"converged":true,"exploded":false}	NA	16169	9.8291e-01
MPPE1	-6.1702e-03	6.4864e-03	-9.5125e-01	3.4148e-01	{"n_iterations":4,"converged":true,"exploded":false}	NA	9451	9.8291e-01
BAALC	4.3718e-03	4.5958e-03	9.5124e-01	3.4148e-01	{"n_iterations":4,"converged":true,"exploded":false}	NA	1377	9.8291e-01
GOLGA6A	-1.2734e-02	1.3389e-02	-9.5109e-01	3.4156e-01	{"n_iterations":4,"converged":true,"exploded":false}	NA	6212	9.8291e-01
SCPEP1	4.1133e-02	4.3258e-02	9.5087e-01	3.4167e-01	{"n_iterations":5,"converged":true,"exploded":false}	NA	13934	9.8291e-01
TARBP1	2.4958e-03	2.6249e-03	9.5082e-01	3.4169e-01	{"n_iterations":4,"converged":true,"exploded":false}	NA	15704	9.8291e-01
RLBP1	1.0414e+00	1.0954e+00	9.5077e-01	3.4172e-01	{"n_iterations":10,"converged":true,"exploded":false}	NA	13356	9.8291e-01
ASXL1	-3.3323e-03	3.5048e-03	-9.5077e-01	3.4172e-01	{"n_iterations":4,"converged":true,"exploded":false}	NA	1155	9.8291e-01
CSF1	-2.6088e-02	2.7439e-02	-9.5076e-01	3.4172e-01	{"n_iterations":4,"converged":true,"exploded":false}	NA	3580	9.8291e-01
SAE1	-3.4880e-02	3.6695e-02	-9.5052e-01	3.4185e-01	{"n_iterations":5,"converged":true,"exploded":false}	NA	13796	9.8291e-01
RAB6B	-1.3851e-02	1.4575e-02	-9.5036e-01	3.4193e-01	{"n_iterations":4,"converged":true,"exploded":false}	NA	12886	9.8291e-01
RNF149	4.2758e-03	4.4994e-03	9.5030e-01	3.4196e-01	{"n_iterations":4,"converged":true,"exploded":false}	NA	13423	9.8291e-01
EVA1B	1.4913e-02	1.5694e-02	9.5024e-01	3.4199e-01	{"n_iterations":4,"converged":true,"exploded":false}	NA	5017	9.8291e-01
ATP5F1D	2.7148e-02	2.8571e-02	9.5018e-01	3.4202e-01	{"n_iterations":5,"converged":true,"exploded":false}	NA	1244	9.8291e-01
PLIN1	1.0287e-02	1.0826e-02	9.5018e-01	3.4202e-01	{"n_iterations":4,"converged":true,"exploded":false}	NA	11958	9.8291e-01
KLHL38	-6.7064e-03	7.0585e-03	-9.5012e-01	3.4205e-01	{"n_iterations":4,"converged":true,"exploded":false}	NA	8022	9.8291e-01
AGXT	2.7671e-03	2.9125e-03	9.5007e-01	3.4208e-01	{"n_iterations":4,"converged":true,"exploded":false}	NA	446	9.8291e-01
TAF10	6.2711e-02	6.6017e-02	9.4993e-01	3.4215e-01	{"n_iterations":6,"converged":true,"exploded":false}	NA	15654	9.8291e-01
TMEM40	1.6928e-02	1.7820e-02	9.4991e-01	3.4216e-01	{"n_iterations":4,"converged":true,"exploded":false}	NA	16403	9.8291e-01
CEPT1	-2.9985e-03	3.1568e-03	-9.4988e-01	3.4218e-01	{"n_iterations":4,"converged":true,"exploded":false}	NA	2805	9.8291e-01
RNF168	1.6991e-02	1.7888e-02	9.4985e-01	3.4219e-01	{"n_iterations":4,"converged":true,"exploded":false}	NA	13431	9.8291e-01
CPN1	-2.8126e-02	2.9621e-02	-9.4955e-01	3.4234e-01	{"n_iterations":4,"converged":true,"exploded":false}	NA	3451	9.8291e-01
POU4F1	6.9591e-02	7.3289e-02	9.4954e-01	3.4235e-01	{"n_iterations":5,"converged":true,"exploded":false}	NA	12174	9.8291e-01
MICALL1	-1.1554e-02	1.2168e-02	-9.4953e-01	3.4235e-01	{"n_iterations":4,"converged":true,"exploded":false}	NA	9266	9.8291e-01
INPP5J	4.9691e-02	5.2336e-02	9.4946e-01	3.4239e-01	{"n_iterations":6,"converged":true,"exploded":false}	NA	7440	9.8291e-01
LRTM2	-8.4624e-03	8.9130e-03	-9.4944e-01	3.4239e-01	{"n_iterations":4,"converged":true,"exploded":false}	NA	8694	9.8291e-01
ALAS1	3.8920e-02	4.0993e-02	9.4943e-01	3.4240e-01	{"n_iterations":5,"converged":true,"exploded":false}	NA	525	9.8291e-01
LIPF	-4.0795e-03	4.2971e-03	-9.4937e-01	3.4243e-01	{"n_iterations":4,"converged":true,"exploded":false}	NA	8487	9.8291e-01
PARVB	-4.1377e-03	4.3584e-03	-9.4936e-01	3.4244e-01	{"n_iterations":4,"converged":true,"exploded":false}	NA	11311	9.8291e-01
LCMT2	-8.4449e-03	8.8967e-03	-9.4922e-01	3.4251e-01	{"n_iterations":4,"converged":true,"exploded":false}	NA	8343	9.8291e-01
CTSW	3.4177e-02	3.6008e-02	9.4916e-01	3.4254e-01	{"n_iterations":4,"converged":true,"exploded":false}	NA	3699	9.8291e-01
NUDT14	5.5140e-02	5.8104e-02	9.4899e-01	3.4263e-01	{"n_iterations":6,"converged":true,"exploded":false}	NA	10549	9.8291e-01
ZNF48	-1.4229e-02	1.4995e-02	-9.4889e-01	3.4268e-01	{"n_iterations":5,"converged":true,"exploded":false}	NA	18241	9.8291e-01
WDR41	6.7220e-03	7.0846e-03	9.4882e-01	3.4271e-01	{"n_iterations":4,"converged":true,"exploded":false}	NA	17604	9.8291e-01
DOP1B	-1.2622e-02	1.3305e-02	-9.4870e-01	3.4277e-01	{"n_iterations":4,"converged":true,"exploded":false}	NA	4372	9.8291e-01
NDUFB8	-1.1021e-01	1.1617e-01	-9.4867e-01	3.4279e-01	{"n_iterations":4,"converged":true,"exploded":false}	NA	10049	9.8291e-01
PIGN	1.4356e-03	1.5135e-03	9.4850e-01	3.4288e-01	{"n_iterations":4,"converged":true,"exploded":false}	NA	11759	9.8291e-01
GPR20	-1.4238e-02	1.5016e-02	-9.4820e-01	3.4303e-01	{"n_iterations":4,"converged":true,"exploded":false}	NA	6336	9.8291e-01
GPHB5	-4.9779e-03	5.2499e-03	-9.4819e-01	3.4303e-01	{"n_iterations":4,"converged":true,"exploded":false}	NA	6286	9.8291e-01
FAM171B	-9.4941e-03	1.0013e-02	-9.4815e-01	3.4305e-01	{"n_iterations":4,"converged":true,"exploded":false}	NA	5176	9.8291e-01
EDN3	1.4136e-01	1.4909e-01	9.4812e-01	3.4307e-01	{"n_iterations":7,"converged":true,"exploded":false}	NA	4597	9.8291e-01
TMED9	-2.1427e-02	2.2600e-02	-9.4809e-01	3.4308e-01	{"n_iterations":4,"converged":true,"exploded":false}	NA	16226	9.8291e-01
AFMID	2.8936e-03	3.0522e-03	9.4806e-01	3.4310e-01	{"n_iterations":4,"converged":true,"exploded":false}	NA	403	9.8291e-01
TEX44	2.6645e-02	2.8108e-02	9.4798e-01	3.4314e-01	{"n_iterations":5,"converged":true,"exploded":false}	NA	15969	9.8291e-01
NSD1	-1.2688e-02	1.3385e-02	-9.4795e-01	3.4316e-01	{"n_iterations":4,"converged":true,"exploded":false}	NA	10475	9.8291e-01
BEX3	1.8707e+01	1.9735e+01	9.4791e-01	3.4317e-01	{"n_iterations":9,"converged":true,"exploded":false}	NA	1501	9.8291e-01
ALG13	3.1004e-02	3.2708e-02	9.4790e-01	3.4318e-01	{"n_iterations":4,"converged":true,"exploded":false}	NA	556	9.8291e-01
NOL3	1.5908e-02	1.6783e-02	9.4790e-01	3.4318e-01	{"n_iterations":4,"converged":true,"exploded":false}	NA	10309	9.8291e-01
NCBP2	1.0252e-02	1.0817e-02	9.4776e-01	3.4325e-01	{"n_iterations":4,"converged":true,"exploded":false}	NA	9969	9.8291e-01
H4C2	9.7723e-02	1.0311e-01	9.4776e-01	3.4325e-01	{"n_iterations":6,"converged":true,"exploded":false}	NA	6640	9.8291e-01
CRHBP	6.1768e-02	6.5196e-02	9.4743e-01	3.4342e-01	{"n_iterations":5,"converged":true,"exploded":false}	NA	3519	9.8291e-01
SPPL2B	5.5046e-03	5.8119e-03	9.4713e-01	3.4357e-01	{"n_iterations":4,"converged":true,"exploded":false}	NA	15180	9.8291e-01
SLC6A9	1.6802e-02	1.7740e-02	9.4712e-01	3.4358e-01	{"n_iterations":4,"converged":true,"exploded":false}	NA	14707	9.8291e-01
CEP97	1.6656e-02	1.7587e-02	9.4707e-01	3.4361e-01	{"n_iterations":4,"converged":true,"exploded":false}	NA	2804	9.8291e-01
PIK3CG	-1.6971e-02	1.7926e-02	-9.4670e-01	3.4379e-01	{"n_iterations":4,"converged":true,"exploded":false}	NA	11782	9.8291e-01
IGFL3	4.2727e-02	4.5133e-02	9.4668e-01	3.4380e-01	{"n_iterations":5,"converged":true,"exploded":false}	NA	7267	9.8291e-01
WNK1	9.7131e-03	1.0261e-02	9.4665e-01	3.4382e-01	{"n_iterations":4,"converged":true,"exploded":false}	NA	17671	9.8291e-01
SHANK1	2.2462e-03	2.3729e-03	9.4658e-01	3.4385e-01	{"n_iterations":4,"converged":true,"exploded":false}	NA	14247	9.8291e-01
DCX	1.3693e-02	1.4466e-02	9.4658e-01	3.4385e-01	{"n_iterations":4,"converged":true,"exploded":false}	NA	3960	9.8291e-01
CBY3	-1.4906e-02	1.5748e-02	-9.4652e-01	3.4388e-01	{"n_iterations":4,"converged":true,"exploded":false}	NA	2243	9.8291e-01
CENPI	-1.9818e-02	2.0943e-02	-9.4631e-01	3.4399e-01	{"n_iterations":4,"converged":true,"exploded":false}	NA	2751	9.8291e-01
HVCN1	1.7516e+00	1.8512e+00	9.4623e-01	3.4403e-01	{"n_iterations":9,"converged":true,"exploded":false}	NA	7130	9.8291e-01
PRPF38B	-1.9640e-02	2.0756e-02	-9.4623e-01	3.4403e-01	{"n_iterations":4,"converged":true,"exploded":false}	NA	12477	9.8291e-01
BCL2L2-PABPN1	3.2104e-01	3.3932e-01	9.4611e-01	3.4409e-01	{"n_iterations":6,"converged":true,"exploded":false}	NA	1461	9.8291e-01
TERF2IP	2.1544e-02	2.2773e-02	9.4607e-01	3.4412e-01	{"n_iterations":4,"converged":true,"exploded":false}	NA	15934	9.8291e-01
SMIM7	1.0069e-02	1.0644e-02	9.4601e-01	3.4414e-01	{"n_iterations":4,"converged":true,"exploded":false}	NA	14853	9.8291e-01
STYXL1	4.3909e-02	4.6418e-02	9.4595e-01	3.4418e-01	{"n_iterations":6,"converged":true,"exploded":false}	NA	15485	9.8291e-01
TRAPPC10	-2.4109e-02	2.5495e-02	-9.4564e-01	3.4433e-01	{"n_iterations":4,"converged":true,"exploded":false}	NA	16697	9.8291e-01
ZNF721	1.2925e-02	1.3669e-02	9.4563e-01	3.4434e-01	{"n_iterations":4,"converged":true,"exploded":false}	NA	18433	9.8291e-01
ABL1	8.4183e-02	8.9029e-02	9.4557e-01	3.4437e-01	{"n_iterations":5,"converged":true,"exploded":false}	NA	102	9.8291e-01
ZNF382	-9.5735e-03	1.0126e-02	-9.4544e-01	3.4443e-01	{"n_iterations":4,"converged":true,"exploded":false}	NA	18180	9.8291e-01
SKIL	-4.2095e-02	4.4531e-02	-9.4529e-01	3.4451e-01	{"n_iterations":4,"converged":true,"exploded":false}	NA	14355	9.8291e-01
DMRT3	5.6431e-02	5.9703e-02	9.4519e-01	3.4456e-01	{"n_iterations":4,"converged":true,"exploded":false}	NA	4237	9.8291e-01
MYF6	-2.9149e-02	3.0842e-02	-9.4511e-01	3.4460e-01	{"n_iterations":4,"converged":true,"exploded":false}	NA	9769	9.8291e-01
SERPINE3	-2.5639e-02	2.7128e-02	-9.4510e-01	3.4461e-01	{"n_iterations":4,"converged":true,"exploded":false}	NA	14117	9.8291e-01
OR8B8	8.0784e-03	8.5481e-03	9.4506e-01	3.4463e-01	{"n_iterations":4,"converged":true,"exploded":false}	NA	11057	9.8291e-01
CSAG3	1.2455e-02	1.3180e-02	9.4499e-01	3.4466e-01	{"n_iterations":4,"converged":true,"exploded":false}	NA	3576	9.8291e-01
MRPS15	5.1421e-03	5.4416e-03	9.4495e-01	3.4468e-01	{"n_iterations":4,"converged":true,"exploded":false}	NA	9547	9.8291e-01
LTBR	-8.1464e-03	8.6215e-03	-9.4490e-01	3.4471e-01	{"n_iterations":4,"converged":true,"exploded":false}	NA	8725	9.8291e-01
VSIG8	3.4885e-02	3.6922e-02	9.4483e-01	3.4474e-01	{"n_iterations":5,"converged":true,"exploded":false}	NA	17525	9.8291e-01
GALNTL5	-2.7819e-03	2.9444e-03	-9.4483e-01	3.4475e-01	{"n_iterations":4,"converged":true,"exploded":false}	NA	5872	9.8291e-01
EML3	2.5700e-03	2.7205e-03	9.4467e-01	3.4483e-01	{"n_iterations":4,"converged":true,"exploded":false}	NA	4806	9.8291e-01
P2RY6	-3.1807e-03	3.3670e-03	-9.4467e-01	3.4483e-01	{"n_iterations":4,"converged":true,"exploded":false}	NA	11185	9.8291e-01
SFRP4	4.4965e-02	4.7599e-02	9.4466e-01	3.4483e-01	{"n_iterations":4,"converged":true,"exploded":false}	NA	14169	9.8291e-01
GFAP	-3.5591e-03	3.7678e-03	-9.4462e-01	3.4485e-01	{"n_iterations":4,"converged":true,"exploded":false}	NA	5997	9.8291e-01
GTF3C4	-1.7211e-02	1.8220e-02	-9.4459e-01	3.4487e-01	{"n_iterations":4,"converged":true,"exploded":false}	NA	6527	9.8291e-01
CFAP95	3.8388e-03	4.0648e-03	9.4440e-01	3.4497e-01	{"n_iterations":4,"converged":true,"exploded":false}	NA	2866	9.8291e-01
DNAJC6	-1.8381e-02	1.9464e-02	-9.4436e-01	3.4498e-01	{"n_iterations":4,"converged":true,"exploded":false}	NA	4316	9.8291e-01
ALDH16A1	1.2242e-03	1.2968e-03	9.4402e-01	3.4516e-01	{"n_iterations":4,"converged":true,"exploded":false}	NA	529	9.8291e-01
TMEM187	1.0619e-01	1.1254e-01	9.4361e-01	3.4537e-01	{"n_iterations":5,"converged":true,"exploded":false}	NA	16316	9.8291e-01
PPTC7	3.6765e-02	3.8973e-02	9.4336e-01	3.4550e-01	{"n_iterations":4,"converged":true,"exploded":false}	NA	12320	9.8291e-01
THOC3	-1.0084e-02	1.0690e-02	-9.4330e-01	3.4553e-01	{"n_iterations":4,"converged":true,"exploded":false}	NA	16063	9.8291e-01
ARHGEF18	-5.2941e-03	5.6125e-03	-9.4326e-01	3.4555e-01	{"n_iterations":4,"converged":true,"exploded":false}	NA	967	9.8291e-01
HGF	1.8493e-02	1.9605e-02	9.4326e-01	3.4555e-01	{"n_iterations":4,"converged":true,"exploded":false}	NA	6804	9.8291e-01
ZNF607	8.6365e-03	9.1567e-03	9.4319e-01	3.4558e-01	{"n_iterations":4,"converged":true,"exploded":false}	NA	18344	9.8291e-01
CALHM5	6.4841e-03	6.8754e-03	9.4309e-01	3.4563e-01	{"n_iterations":4,"converged":true,"exploded":false}	NA	2081	9.8291e-01
ADARB1	-1.9429e-02	2.0602e-02	-9.4306e-01	3.4565e-01	{"n_iterations":4,"converged":true,"exploded":false}	NA	296	9.8291e-01
ZNF37A	-9.7131e-03	1.0300e-02	-9.4301e-01	3.4568e-01	{"n_iterations":4,"converged":true,"exploded":false}	NA	18179	9.8291e-01
LMBR1L	2.7290e-02	2.8941e-02	9.4294e-01	3.4571e-01	{"n_iterations":4,"converged":true,"exploded":false}	NA	8510	9.8291e-01
GPR135	1.4900e-02	1.5806e-02	9.4273e-01	3.4582e-01	{"n_iterations":4,"converged":true,"exploded":false}	NA	6304	9.8291e-01
ZNF70	-1.6387e-02	1.7384e-02	-9.4265e-01	3.4586e-01	{"n_iterations":4,"converged":true,"exploded":false}	NA	18412	9.8291e-01
EPHA2	1.8650e-02	1.9794e-02	9.4222e-01	3.4608e-01	{"n_iterations":4,"converged":true,"exploded":false}	NA	4879	9.8291e-01
SRSF2	1.6367e+00	1.7373e+00	9.4208e-01	3.4615e-01	{"n_iterations":6,"converged":true,"exploded":false}	NA	15278	9.8291e-01
EGFL8	1.1001e-02	1.1678e-02	9.4204e-01	3.4617e-01	{"n_iterations":5,"converged":true,"exploded":false}	NA	4657	9.8291e-01
SIK3	-4.2517e-03	4.5138e-03	-9.4193e-01	3.4623e-01	{"n_iterations":4,"converged":true,"exploded":false}	NA	14315	9.8291e-01
SNX13	1.6008e-02	1.6996e-02	9.4187e-01	3.4626e-01	{"n_iterations":4,"converged":true,"exploded":false}	NA	14943	9.8291e-01
GUCA2A	1.9703e-02	2.0919e-02	9.4185e-01	3.4627e-01	{"n_iterations":5,"converged":true,"exploded":false}	NA	6543	9.8291e-01
STOML3	-1.5534e-02	1.6495e-02	-9.4176e-01	3.4631e-01	{"n_iterations":4,"converged":true,"exploded":false}	NA	15433	9.8291e-01
TAC1	4.8380e-01	5.1385e-01	9.4153e-01	3.4643e-01	{"n_iterations":7,"converged":true,"exploded":false}	NA	15639	9.8291e-01
USP44	4.5135e-02	4.7940e-02	9.4149e-01	3.4646e-01	{"n_iterations":5,"converged":true,"exploded":false}	NA	17366	9.8291e-01
URGCP	1.1538e-02	1.2256e-02	9.4146e-01	3.4647e-01	{"n_iterations":4,"converged":true,"exploded":false}	NA	17313	9.8291e-01
CDAN1	2.8076e-03	2.9829e-03	9.4123e-01	3.4659e-01	{"n_iterations":4,"converged":true,"exploded":false}	NA	2569	9.8291e-01
KRT25	-1.5891e-02	1.6884e-02	-9.4115e-01	3.4663e-01	{"n_iterations":4,"converged":true,"exploded":false}	NA	8113	9.8291e-01
SLCO6A1	-6.5306e-03	6.9393e-03	-9.4110e-01	3.4666e-01	{"n_iterations":4,"converged":true,"exploded":false}	NA	14752	9.8291e-01
LILRA6	-3.0728e-03	3.2672e-03	-9.4050e-01	3.4696e-01	{"n_iterations":4,"converged":true,"exploded":false}	NA	8454	9.8291e-01
LY9	2.2824e-03	2.4273e-03	9.4028e-01	3.4707e-01	{"n_iterations":4,"converged":true,"exploded":false}	NA	8757	9.8291e-01
OR11L1	-6.9525e-03	7.3958e-03	-9.4005e-01	3.4719e-01	{"n_iterations":4,"converged":true,"exploded":false}	NA	10763	9.8291e-01
TPD52L3	5.5273e-03	5.8799e-03	9.4003e-01	3.4720e-01	{"n_iterations":4,"converged":true,"exploded":false}	NA	16635	9.8291e-01
RBM25	4.8555e-02	5.1654e-02	9.4000e-01	3.4722e-01	{"n_iterations":5,"converged":true,"exploded":false}	NA	13068	9.8291e-01
AP1AR	-2.2015e-02	2.3421e-02	-9.3998e-01	3.4723e-01	{"n_iterations":6,"converged":true,"exploded":false}	NA	783	9.8291e-01
BICRAL	-1.9734e-02	2.0997e-02	-9.3987e-01	3.4729e-01	{"n_iterations":4,"converged":true,"exploded":false}	NA	1522	9.8291e-01
CBLIF	-1.0133e-02	1.0782e-02	-9.3982e-01	3.4731e-01	{"n_iterations":4,"converged":true,"exploded":false}	NA	2217	9.8291e-01
MFAP1	3.1694e-01	3.3725e-01	9.3977e-01	3.4733e-01	{"n_iterations":5,"converged":true,"exploded":false}	NA	9207	9.8291e-01
ID3	3.0550e+00	3.2511e+00	9.3966e-01	3.4739e-01	{"n_iterations":11,"converged":true,"exploded":false}	NA	7162	9.8291e-01
CCBE1	1.5168e-02	1.6142e-02	9.3965e-01	3.4740e-01	{"n_iterations":4,"converged":true,"exploded":false}	NA	2250	9.8291e-01
GUF1	5.0660e-03	5.3914e-03	9.3964e-01	3.4740e-01	{"n_iterations":4,"converged":true,"exploded":false}	NA	6552	9.8291e-01
TRPC5OS	-1.1404e+00	1.2138e+00	-9.3949e-01	3.4748e-01	{"n_iterations":5,"converged":true,"exploded":false}	NA	16849	9.8291e-01
DCXR	4.7983e-02	5.1075e-02	9.3945e-01	3.4750e-01	{"n_iterations":4,"converged":true,"exploded":false}	NA	3961	9.8291e-01
CAB39	1.8742e+01	1.9958e+01	9.3904e-01	3.4771e-01	{"n_iterations":13,"converged":true,"exploded":false}	NA	2017	9.8291e-01
MYH1	-8.7604e-03	9.3318e-03	-9.3876e-01	3.4785e-01	{"n_iterations":4,"converged":true,"exploded":false}	NA	9771	9.8291e-01
VRK1	1.8519e-02	1.9728e-02	9.3875e-01	3.4786e-01	{"n_iterations":5,"converged":true,"exploded":false}	NA	17515	9.8291e-01
USPL1	1.2994e-02	1.3842e-02	9.3871e-01	3.4788e-01	{"n_iterations":4,"converged":true,"exploded":false}	NA	17382	9.8291e-01
CHST1	-2.5886e-02	2.7577e-02	-9.3867e-01	3.4790e-01	{"n_iterations":4,"converged":true,"exploded":false}	NA	2991	9.8291e-01
CYP4X1	-2.3025e-02	2.4529e-02	-9.3865e-01	3.4791e-01	{"n_iterations":4,"converged":true,"exploded":false}	NA	3833	9.8291e-01
ROBO2	8.5419e-03	9.1016e-03	9.3850e-01	3.4799e-01	{"n_iterations":4,"converged":true,"exploded":false}	NA	13490	9.8291e-01
U2AF1L4	1.4940e-02	1.5922e-02	9.3830e-01	3.4809e-01	{"n_iterations":4,"converged":true,"exploded":false}	NA	17100	9.8291e-01
ZRSR2	3.6361e-01	3.8751e-01	9.3830e-01	3.4809e-01	{"n_iterations":9,"converged":true,"exploded":false}	NA	18553	9.8291e-01
ADAMTS10	-1.2408e-02	1.3224e-02	-9.3824e-01	3.4812e-01	{"n_iterations":4,"converged":true,"exploded":false}	NA	270	9.8291e-01
FXYD4	-4.9612e-03	5.2891e-03	-9.3802e-01	3.4824e-01	{"n_iterations":4,"converged":true,"exploded":false}	NA	5770	9.8291e-01
FOXS1	4.6068e-02	4.9127e-02	9.3774e-01	3.4838e-01	{"n_iterations":6,"converged":true,"exploded":false}	NA	5681	9.8291e-01
NIFK	-1.6924e-01	1.8048e-01	-9.3771e-01	3.4840e-01	{"n_iterations":4,"converged":true,"exploded":false}	NA	10192	9.8291e-01
ZPR1	7.1906e-03	7.6683e-03	9.3770e-01	3.4840e-01	{"n_iterations":4,"converged":true,"exploded":false}	NA	18549	9.8291e-01
MESD	-2.6401e-03	2.8162e-03	-9.3750e-01	3.4850e-01	{"n_iterations":4,"converged":true,"exploded":false}	NA	9167	9.8291e-01
TRIM14	1.6034e-02	1.7113e-02	9.3696e-01	3.4878e-01	{"n_iterations":4,"converged":true,"exploded":false}	NA	16736	9.8291e-01
SNX2	1.9836e-03	2.1171e-03	9.3693e-01	3.4879e-01	{"n_iterations":4,"converged":true,"exploded":false}	NA	14950	9.8291e-01
PACS1	-1.2841e-02	1.3710e-02	-9.3661e-01	3.4896e-01	{"n_iterations":4,"converged":true,"exploded":false}	NA	11213	9.8291e-01
WASL	3.4941e-03	3.7306e-03	9.3661e-01	3.4896e-01	{"n_iterations":4,"converged":true,"exploded":false}	NA	17570	9.8291e-01
PMAIP1	-3.3913e-02	3.6210e-02	-9.3655e-01	3.4899e-01	{"n_iterations":4,"converged":true,"exploded":false}	NA	12010	9.8291e-01
PYY	-2.2467e-01	2.3989e-01	-9.3654e-01	3.4899e-01	{"n_iterations":6,"converged":true,"exploded":false}	NA	12799	9.8291e-01
CRABP1	3.8854e-02	4.1489e-02	9.3650e-01	3.4902e-01	{"n_iterations":4,"converged":true,"exploded":false}	NA	3487	9.8291e-01
CCL15	-1.2936e-02	1.3815e-02	-9.3642e-01	3.4906e-01	{"n_iterations":4,"converged":true,"exploded":false}	NA	2392	9.8291e-01
TNRC18	7.1806e-03	7.6682e-03	9.3642e-01	3.4906e-01	{"n_iterations":4,"converged":true,"exploded":false}	NA	16564	9.8291e-01
CCNA2	-6.6322e-02	7.0825e-02	-9.3642e-01	3.4906e-01	{"n_iterations":5,"converged":true,"exploded":false}	NA	2423	9.8291e-01
RSPRY1	-1.2006e-01	1.2822e-01	-9.3639e-01	3.4907e-01	{"n_iterations":7,"converged":true,"exploded":false}	NA	13690	9.8291e-01
ZNF320	8.9789e-03	9.5901e-03	9.3627e-01	3.4914e-01	{"n_iterations":4,"converged":true,"exploded":false}	NA	18149	9.8291e-01
CD19	6.9968e-02	7.4736e-02	9.3620e-01	3.4917e-01	{"n_iterations":6,"converged":true,"exploded":false}	NA	2490	9.8291e-01
B3GALNT2	1.8752e-02	2.0032e-02	9.3607e-01	3.4924e-01	{"n_iterations":5,"converged":true,"exploded":false}	NA	1344	9.8291e-01
BMP1	3.4507e-02	3.6869e-02	9.3594e-01	3.4930e-01	{"n_iterations":5,"converged":true,"exploded":false}	NA	1553	9.8291e-01
USP32	7.1067e-03	7.5940e-03	9.3584e-01	3.4936e-01	{"n_iterations":4,"converged":true,"exploded":false}	NA	17354	9.8291e-01
KIF3C	6.7261e-02	7.1877e-02	9.3577e-01	3.4939e-01	{"n_iterations":6,"converged":true,"exploded":false}	NA	7933	9.8291e-01
GEM	-8.3843e-03	8.9612e-03	-9.3562e-01	3.4947e-01	{"n_iterations":4,"converged":true,"exploded":false}	NA	5985	9.8291e-01
ILKAP	-1.1508e-02	1.2304e-02	-9.3530e-01	3.4963e-01	{"n_iterations":4,"converged":true,"exploded":false}	NA	7389	9.8291e-01
SF3B1	5.4598e-02	5.8376e-02	9.3528e-01	3.4964e-01	{"n_iterations":5,"converged":true,"exploded":false}	NA	14156	9.8291e-01
ZNF740	4.4627e-03	4.7718e-03	9.3522e-01	3.4967e-01	{"n_iterations":4,"converged":true,"exploded":false}	NA	18444	9.8291e-01
MINDY4	-4.1155e-03	4.4010e-03	-9.3513e-01	3.4972e-01	{"n_iterations":4,"converged":true,"exploded":false}	NA	9296	9.8291e-01
KATNAL2	-1.8890e-03	2.0201e-03	-9.3513e-01	3.4972e-01	{"n_iterations":4,"converged":true,"exploded":false}	NA	7702	9.8291e-01
CXCL11	-2.1827e-03	2.3344e-03	-9.3502e-01	3.4978e-01	{"n_iterations":4,"converged":true,"exploded":false}	NA	3735	9.8291e-01
FGF6	-2.9985e-02	3.2076e-02	-9.3480e-01	3.4989e-01	{"n_iterations":4,"converged":true,"exploded":false}	NA	5495	9.8291e-01
CLEC1A	-3.5094e-03	3.7543e-03	-9.3478e-01	3.4990e-01	{"n_iterations":4,"converged":true,"exploded":false}	NA	3116	9.8291e-01
SUOX	1.2190e-02	1.3041e-02	9.3477e-01	3.4991e-01	{"n_iterations":4,"converged":true,"exploded":false}	NA	15523	9.8291e-01
KCTD4	-2.9500e-02	3.1559e-02	-9.3476e-01	3.4991e-01	{"n_iterations":4,"converged":true,"exploded":false}	NA	7828	9.8291e-01
SDHB	3.6701e-02	3.9264e-02	9.3473e-01	3.4993e-01	{"n_iterations":4,"converged":true,"exploded":false}	NA	13967	9.8291e-01
ANAPC2	7.5485e-02	8.0762e-02	9.3466e-01	3.4996e-01	{"n_iterations":6,"converged":true,"exploded":false}	NA	640	9.8291e-01
ZNF780B	-3.5475e-03	3.7957e-03	-9.3463e-01	3.4998e-01	{"n_iterations":4,"converged":true,"exploded":false}	NA	18469	9.8291e-01
PRSS53	-1.9093e-02	2.0429e-02	-9.3458e-01	3.5001e-01	{"n_iterations":4,"converged":true,"exploded":false}	NA	12549	9.8291e-01
L1CAM	6.9959e-02	7.4873e-02	9.3436e-01	3.5012e-01	{"n_iterations":6,"converged":true,"exploded":false}	NA	8252	9.8291e-01
GTF2H4	-1.4255e-02	1.5257e-02	-9.3433e-01	3.5013e-01	{"n_iterations":4,"converged":true,"exploded":false}	NA	6517	9.8291e-01
PCDHGB7	-2.6334e-02	2.8192e-02	-9.3407e-01	3.5027e-01	{"n_iterations":5,"converged":true,"exploded":false}	NA	11418	9.8291e-01
ANKRD6	-9.1569e-03	9.8042e-03	-9.3398e-01	3.5031e-01	{"n_iterations":4,"converged":true,"exploded":false}	NA	726	9.8291e-01
EIF2B3	4.0418e-02	4.3275e-02	9.3397e-01	3.5032e-01	{"n_iterations":5,"converged":true,"exploded":false}	NA	4692	9.8291e-01
LRRC57	5.1243e-03	5.4868e-03	9.3394e-01	3.5033e-01	{"n_iterations":4,"converged":true,"exploded":false}	NA	8654	9.8291e-01
TUBGCP2	-9.4199e-03	1.0087e-02	-9.3383e-01	3.5039e-01	{"n_iterations":4,"converged":true,"exploded":false}	NA	17039	9.8291e-01
MYOCD	3.9229e-03	4.2009e-03	9.3383e-01	3.5039e-01	{"n_iterations":4,"converged":true,"exploded":false}	NA	9830	9.8291e-01
VRTN	2.3840e-01	2.5543e-01	9.3332e-01	3.5066e-01	{"n_iterations":7,"converged":true,"exploded":false}	NA	17518	9.8291e-01
SUN3	-2.9779e-02	3.1908e-02	-9.3329e-01	3.5067e-01	{"n_iterations":6,"converged":true,"exploded":false}	NA	15521	9.8291e-01
PREB	1.7720e-02	1.8991e-02	9.3309e-01	3.5077e-01	{"n_iterations":5,"converged":true,"exploded":false}	NA	12379	9.8291e-01
ARSA	5.2100e-03	5.5841e-03	9.3301e-01	3.5082e-01	{"n_iterations":4,"converged":true,"exploded":false}	NA	1072	9.8291e-01
SLC12A5	2.7918e-02	2.9927e-02	9.3288e-01	3.5088e-01	{"n_iterations":4,"converged":true,"exploded":false}	NA	14384	9.8291e-01
TC2N	-1.4072e-02	1.5086e-02	-9.3276e-01	3.5094e-01	{"n_iterations":4,"converged":true,"exploded":false}	NA	15822	9.8291e-01
CDK9	9.4889e-02	1.0175e-01	9.3260e-01	3.5103e-01	{"n_iterations":4,"converged":true,"exploded":false}	NA	2669	9.8291e-01
TMEM33	3.5013e-03	3.7546e-03	9.3254e-01	3.5106e-01	{"n_iterations":4,"converged":true,"exploded":false}	NA	16396	9.8291e-01
MASP1	2.4347e-03	2.6109e-03	9.3249e-01	3.5108e-01	{"n_iterations":4,"converged":true,"exploded":false}	NA	8995	9.8291e-01
STOX2	1.7851e-02	1.9147e-02	9.3235e-01	3.5115e-01	{"n_iterations":4,"converged":true,"exploded":false}	NA	15438	9.8291e-01
NMNAT3	1.7944e-02	1.9250e-02	9.3217e-01	3.5125e-01	{"n_iterations":5,"converged":true,"exploded":false}	NA	10283	9.8291e-01
ORAI3	2.0961e-02	2.2487e-02	9.3216e-01	3.5125e-01	{"n_iterations":4,"converged":true,"exploded":false}	NA	11085	9.8291e-01
TKT	-2.3645e-03	2.5369e-03	-9.3204e-01	3.5131e-01	{"n_iterations":4,"converged":true,"exploded":false}	NA	16139	9.8291e-01
LZTS3	1.3215e-01	1.4185e-01	9.3166e-01	3.5151e-01	{"n_iterations":6,"converged":true,"exploded":false}	NA	8798	9.8291e-01
GALNT8	-5.8086e-03	6.2350e-03	-9.3162e-01	3.5153e-01	{"n_iterations":4,"converged":true,"exploded":false}	NA	5870	9.8291e-01
DOCK2	7.3449e-03	7.8844e-03	9.3157e-01	3.5156e-01	{"n_iterations":4,"converged":true,"exploded":false}	NA	4352	9.8291e-01
RNF175	-1.5342e-03	1.6469e-03	-9.3155e-01	3.5157e-01	{"n_iterations":4,"converged":true,"exploded":false}	NA	13435	9.8291e-01
ZNF25	1.3375e-01	1.4364e-01	9.3112e-01	3.5179e-01	{"n_iterations":6,"converged":true,"exploded":false}	NA	18104	9.8291e-01
DOCK8	-1.0142e-03	1.0892e-03	-9.3111e-01	3.5180e-01	{"n_iterations":4,"converged":true,"exploded":false}	NA	4358	9.8291e-01
ZNF845	2.9968e-02	3.2187e-02	9.3106e-01	3.5182e-01	{"n_iterations":5,"converged":true,"exploded":false}	NA	18511	9.8291e-01
IQCD	6.4038e-03	6.8786e-03	9.3096e-01	3.5187e-01	{"n_iterations":4,"converged":true,"exploded":false}	NA	7494	9.8291e-01
CYSTM1	1.2459e-02	1.3389e-02	9.3053e-01	3.5210e-01	{"n_iterations":4,"converged":true,"exploded":false}	NA	3846	9.8291e-01
HSPE1	6.5935e-02	7.0861e-02	9.3048e-01	3.5212e-01	{"n_iterations":5,"converged":true,"exploded":false}	NA	7095	9.8291e-01
QDPR	1.4136e-02	1.5200e-02	9.2999e-01	3.5238e-01	{"n_iterations":4,"converged":true,"exploded":false}	NA	12802	9.8291e-01
HEATR1	2.1866e-03	2.3513e-03	9.2997e-01	3.5239e-01	{"n_iterations":4,"converged":true,"exploded":false}	NA	6746	9.8291e-01
STK39	2.8207e-02	3.0347e-02	9.2947e-01	3.5265e-01	{"n_iterations":4,"converged":true,"exploded":false}	NA	15419	9.8291e-01
TMED4	-3.2585e-02	3.5059e-02	-9.2943e-01	3.5267e-01	{"n_iterations":4,"converged":true,"exploded":false}	NA	16220	9.8291e-01
NDUFC1	-2.1711e-02	2.3360e-02	-9.2938e-01	3.5269e-01	{"n_iterations":4,"converged":true,"exploded":false}	NA	10051	9.8291e-01
CDC14B	-1.1201e-02	1.2053e-02	-9.2933e-01	3.5272e-01	{"n_iterations":4,"converged":true,"exploded":false}	NA	2572	9.8291e-01
NECAP1	9.6052e-03	1.0341e-02	9.2885e-01	3.5297e-01	{"n_iterations":4,"converged":true,"exploded":false}	NA	10070	9.8291e-01
CFAP58	-7.8881e-03	8.4937e-03	-9.2870e-01	3.5304e-01	{"n_iterations":4,"converged":true,"exploded":false}	NA	2856	9.8291e-01
LARP4	6.3063e-03	6.7906e-03	9.2868e-01	3.5306e-01	{"n_iterations":4,"converged":true,"exploded":false}	NA	8302	9.8291e-01
FMO2	1.3919e-03	1.4989e-03	9.2862e-01	3.5309e-01	{"n_iterations":4,"converged":true,"exploded":false}	NA	5592	9.8291e-01
FGL2	3.7992e-02	4.0917e-02	9.2851e-01	3.5314e-01	{"n_iterations":5,"converged":true,"exploded":false}	NA	5511	9.8291e-01
U2AF2	1.5722e+00	1.6934e+00	9.2846e-01	3.5317e-01	{"n_iterations":8,"converged":true,"exploded":false}	NA	17101	9.8291e-01
ARHGAP27	5.8492e-03	6.3000e-03	9.2843e-01	3.5318e-01	{"n_iterations":4,"converged":true,"exploded":false}	NA	937	9.8291e-01
TMEM225	-3.7573e-03	4.0470e-03	-9.2841e-01	3.5320e-01	{"n_iterations":4,"converged":true,"exploded":false}	NA	16350	9.8291e-01
GPR32	5.6782e-02	6.1185e-02	9.2804e-01	3.5339e-01	{"n_iterations":5,"converged":true,"exploded":false}	NA	6344	9.8291e-01
GNG8	4.6755e-02	5.0382e-02	9.2801e-01	3.5340e-01	{"n_iterations":4,"converged":true,"exploded":false}	NA	6188	9.8291e-01
TIGIT	-6.0194e-03	6.4867e-03	-9.2796e-01	3.5343e-01	{"n_iterations":4,"converged":true,"exploded":false}	NA	16102	9.8291e-01
B4GALNT4	1.6582e-02	1.7870e-02	9.2794e-01	3.5344e-01	{"n_iterations":4,"converged":true,"exploded":false}	NA	1366	9.8291e-01
ZNF610	4.4487e-03	4.7943e-03	9.2790e-01	3.5346e-01	{"n_iterations":4,"converged":true,"exploded":false}	NA	18347	9.8291e-01
CABYR	2.0718e-02	2.2328e-02	9.2788e-01	3.5347e-01	{"n_iterations":5,"converged":true,"exploded":false}	NA	2029	9.8291e-01
LYPD6B	8.4403e-02	9.0970e-02	9.2782e-01	3.5350e-01	{"n_iterations":7,"converged":true,"exploded":false}	NA	8772	9.8291e-01
EIF2S2	-5.6792e-02	6.1213e-02	-9.2778e-01	3.5352e-01	{"n_iterations":4,"converged":true,"exploded":false}	NA	4697	9.8291e-01
PSME4	-7.5184e-03	8.1055e-03	-9.2756e-01	3.5364e-01	{"n_iterations":4,"converged":true,"exploded":false}	NA	12633	9.8291e-01
TBX20	-1.2407e-01	1.3377e-01	-9.2751e-01	3.5366e-01	{"n_iterations":4,"converged":true,"exploded":false}	NA	15812	9.8291e-01
PCDHB13	-2.2510e-03	2.4271e-03	-9.2744e-01	3.5370e-01	{"n_iterations":4,"converged":true,"exploded":false}	NA	11388	9.8291e-01
RUBCNL	1.8662e-03	2.0122e-03	9.2744e-01	3.5370e-01	{"n_iterations":4,"converged":true,"exploded":false}	NA	13728	9.8291e-01
ZNF486	1.2085e-02	1.3034e-02	9.2721e-01	3.5382e-01	{"n_iterations":4,"converged":true,"exploded":false}	NA	18246	9.8291e-01
GABRR2	-9.0154e-03	9.7263e-03	-9.2691e-01	3.5397e-01	{"n_iterations":4,"converged":true,"exploded":false}	NA	5827	9.8291e-01
VWA7	-5.7051e-03	6.1551e-03	-9.2690e-01	3.5398e-01	{"n_iterations":4,"converged":true,"exploded":false}	NA	17548	9.8291e-01
EXTL2	2.8805e-02	3.1079e-02	9.2683e-01	3.5401e-01	{"n_iterations":6,"converged":true,"exploded":false}	NA	5062	9.8291e-01
CLDN9	1.7933e-01	1.9349e-01	9.2679e-01	3.5403e-01	{"n_iterations":7,"converged":true,"exploded":false}	NA	3102	9.8291e-01
PAGR1	4.3528e-02	4.6970e-02	9.2672e-01	3.5407e-01	{"n_iterations":5,"converged":true,"exploded":false}	NA	11235	9.8291e-01
EPM2AIP1	2.3721e-02	2.5599e-02	9.2665e-01	3.5411e-01	{"n_iterations":5,"converged":true,"exploded":false}	NA	4896	9.8291e-01
KRT4	2.2271e-02	2.4041e-02	9.2639e-01	3.5425e-01	{"n_iterations":4,"converged":true,"exploded":false}	NA	8128	9.8291e-01
ATE1	-3.2603e-03	3.5203e-03	-9.2613e-01	3.5438e-01	{"n_iterations":4,"converged":true,"exploded":false}	NA	1168	9.8291e-01
STIL	2.7228e-02	2.9400e-02	9.2613e-01	3.5438e-01	{"n_iterations":4,"converged":true,"exploded":false}	NA	15392	9.8291e-01
CDH18	2.5694e-02	2.7745e-02	9.2606e-01	3.5442e-01	{"n_iterations":4,"converged":true,"exploded":false}	NA	2619	9.8291e-01
MSR1	-3.1812e-03	3.4353e-03	-9.2602e-01	3.5443e-01	{"n_iterations":4,"converged":true,"exploded":false}	NA	9614	9.8291e-01
PRKAA2	2.5339e-02	2.7365e-02	9.2597e-01	3.5446e-01	{"n_iterations":5,"converged":true,"exploded":false}	NA	12404	9.8291e-01
RBM19	-5.6506e-03	6.1032e-03	-9.2585e-01	3.5453e-01	{"n_iterations":4,"converged":true,"exploded":false}	NA	13063	9.8291e-01
HTR3C	-1.6284e-02	1.7590e-02	-9.2580e-01	3.5455e-01	{"n_iterations":4,"converged":true,"exploded":false}	NA	7114	9.8291e-01
BPI	-3.8947e-03	4.2084e-03	-9.2547e-01	3.5472e-01	{"n_iterations":4,"converged":true,"exploded":false}	NA	1598	9.8291e-01
CH25H	-6.7313e-02	7.2735e-02	-9.2546e-01	3.5473e-01	{"n_iterations":4,"converged":true,"exploded":false}	NA	2898	9.8291e-01
SMARCAD1	2.7578e-02	2.9805e-02	9.2529e-01	3.5481e-01	{"n_iterations":4,"converged":true,"exploded":false}	NA	14800	9.8291e-01
SALL2	-5.3079e-03	5.7366e-03	-9.2526e-01	3.5483e-01	{"n_iterations":4,"converged":true,"exploded":false}	NA	13802	9.8291e-01
ZNF575	8.7773e-02	9.4867e-02	9.2523e-01	3.5485e-01	{"n_iterations":5,"converged":true,"exploded":false}	NA	18316	9.8291e-01
BORCS5	-2.8079e-03	3.0349e-03	-9.2522e-01	3.5485e-01	{"n_iterations":4,"converged":true,"exploded":false}	NA	1590	9.8291e-01
MYLK	-1.8244e-03	1.9719e-03	-9.2520e-01	3.5486e-01	{"n_iterations":4,"converged":true,"exploded":false}	NA	9798	9.8291e-01
WWC2	1.1819e-02	1.2777e-02	9.2500e-01	3.5496e-01	{"n_iterations":4,"converged":true,"exploded":false}	NA	17706	9.8291e-01
KRTAP13-3	-2.9212e-02	3.1584e-02	-9.2490e-01	3.5502e-01	{"n_iterations":4,"converged":true,"exploded":false}	NA	8176	9.8291e-01
NPIPA8	1.4293e+00	1.5454e+00	9.2486e-01	3.5504e-01	{"n_iterations":4,"converged":true,"exploded":false}	NA	10380	9.8291e-01
IMPACT	-2.2777e-02	2.4629e-02	-9.2482e-01	3.5506e-01	{"n_iterations":4,"converged":true,"exploded":false}	NA	7399	9.8291e-01
HEPN1	1.5113e-01	1.6341e-01	9.2482e-01	3.5506e-01	{"n_iterations":5,"converged":true,"exploded":false}	NA	6776	9.8291e-01
NMI	-2.8562e-03	3.0887e-03	-9.2472e-01	3.5511e-01	{"n_iterations":4,"converged":true,"exploded":false}	NA	10280	9.8291e-01
ERICH6B	-6.7819e-03	7.3344e-03	-9.2468e-01	3.5513e-01	{"n_iterations":4,"converged":true,"exploded":false}	NA	4954	9.8291e-01
CD3D	-1.4561e-02	1.5756e-02	-9.2421e-01	3.5538e-01	{"n_iterations":4,"converged":true,"exploded":false}	NA	2527	9.8291e-01
KLHL41	2.6745e-02	2.8942e-02	9.2407e-01	3.5545e-01	{"n_iterations":4,"converged":true,"exploded":false}	NA	8025	9.8291e-01
DHX15	-4.2756e-02	4.6281e-02	-9.2384e-01	3.5557e-01	{"n_iterations":4,"converged":true,"exploded":false}	NA	4145	9.8291e-01
CCDC113	1.9996e-02	2.1644e-02	9.2384e-01	3.5557e-01	{"n_iterations":5,"converged":true,"exploded":false}	NA	2259	9.8291e-01
TRIM50	1.5004e-01	1.6242e-01	9.2380e-01	3.5559e-01	{"n_iterations":6,"converged":true,"exploded":false}	NA	16777	9.8291e-01
FAM71F2	-1.7457e-03	1.8898e-03	-9.2378e-01	3.5560e-01	{"n_iterations":4,"converged":true,"exploded":false}	NA	5266	9.8291e-01
AKAP12	-5.8726e-03	6.3605e-03	-9.2329e-01	3.5586e-01	{"n_iterations":4,"converged":true,"exploded":false}	NA	491	9.8291e-01
ARL6IP5	-1.4138e-02	1.5314e-02	-9.2321e-01	3.5590e-01	{"n_iterations":4,"converged":true,"exploded":false}	NA	1021	9.8291e-01
ZNF625-ZNF20	2.7143e-02	2.9402e-02	9.2318e-01	3.5591e-01	{"n_iterations":6,"converged":true,"exploded":false}	NA	18361	9.8291e-01
TRHDE	2.2582e-03	2.4461e-03	9.2317e-01	3.5592e-01	{"n_iterations":4,"converged":true,"exploded":false}	NA	16726	9.8291e-01
DPPA2	-1.7769e-02	1.9253e-02	-9.2292e-01	3.5605e-01	{"n_iterations":5,"converged":true,"exploded":false}	NA	4397	9.8291e-01
FBXW7	-3.8420e-02	4.1631e-02	-9.2288e-01	3.5607e-01	{"n_iterations":4,"converged":true,"exploded":false}	NA	5408	9.8291e-01
SLC22A25	-2.7232e-03	2.9508e-03	-9.2287e-01	3.5607e-01	{"n_iterations":4,"converged":true,"exploded":false}	NA	14453	9.8291e-01
RPS23	3.0432e-03	3.2976e-03	9.2284e-01	3.5609e-01	{"n_iterations":4,"converged":true,"exploded":false}	NA	13610	9.8291e-01
LONRF1	5.0187e-03	5.4386e-03	9.2280e-01	3.5611e-01	{"n_iterations":4,"converged":true,"exploded":false}	NA	8541	9.8291e-01
AWAT2	-7.1484e-03	7.7473e-03	-9.2270e-01	3.5617e-01	{"n_iterations":4,"converged":true,"exploded":false}	NA	1332	9.8291e-01
ADGRG7	-3.6764e-03	3.9854e-03	-9.2248e-01	3.5628e-01	{"n_iterations":4,"converged":true,"exploded":false}	NA	341	9.8291e-01
CDH13	3.0757e-03	3.3345e-03	9.2240e-01	3.5632e-01	{"n_iterations":4,"converged":true,"exploded":false}	NA	2615	9.8291e-01
CYB5R1	1.8217e-02	1.9750e-02	9.2238e-01	3.5633e-01	{"n_iterations":4,"converged":true,"exploded":false}	NA	3765	9.8291e-01
SQLE	2.4511e-02	2.6575e-02	9.2233e-01	3.5635e-01	{"n_iterations":4,"converged":true,"exploded":false}	NA	15226	9.8291e-01
COPB1	1.3208e-01	1.4320e-01	9.2228e-01	3.5638e-01	{"n_iterations":5,"converged":true,"exploded":false}	NA	3364	9.8291e-01
HDHD2	3.3214e-02	3.6023e-02	9.2204e-01	3.5651e-01	{"n_iterations":5,"converged":true,"exploded":false}	NA	6741	9.8291e-01
SIGLEC8	2.0385e-03	2.2111e-03	9.2195e-01	3.5656e-01	{"n_iterations":4,"converged":true,"exploded":false}	NA	14310	9.8291e-01
MXRA8	-2.1299e-02	2.3104e-02	-9.2191e-01	3.5658e-01	{"n_iterations":4,"converged":true,"exploded":false}	NA	9745	9.8291e-01
TCF21	3.6235e-02	3.9304e-02	9.2190e-01	3.5658e-01	{"n_iterations":5,"converged":true,"exploded":false}	NA	15844	9.8291e-01
TRIM7	4.0118e-03	4.3521e-03	9.2181e-01	3.5663e-01	{"n_iterations":4,"converged":true,"exploded":false}	NA	16799	9.8291e-01
MIX23	-2.0744e-02	2.2504e-02	-9.2180e-01	3.5663e-01	{"n_iterations":4,"converged":true,"exploded":false}	NA	9310	9.8291e-01
WWC1	-6.1873e-03	6.7122e-03	-9.2180e-01	3.5664e-01	{"n_iterations":4,"converged":true,"exploded":false}	NA	17705	9.8291e-01
PLEK2	-1.3452e-02	1.4593e-02	-9.2178e-01	3.5665e-01	{"n_iterations":4,"converged":true,"exploded":false}	NA	11922	9.8291e-01
METTL9	2.7366e-02	2.9699e-02	9.2143e-01	3.5683e-01	{"n_iterations":4,"converged":true,"exploded":false}	NA	9202	9.8291e-01
TRA2A	-1.3179e-01	1.4304e-01	-9.2133e-01	3.5688e-01	{"n_iterations":5,"converged":true,"exploded":false}	NA	16671	9.8291e-01
CD200	3.2555e-02	3.5341e-02	9.2117e-01	3.5696e-01	{"n_iterations":4,"converged":true,"exploded":false}	NA	2497	9.8291e-01
SLC22A15	-2.3628e-02	2.5652e-02	-9.2112e-01	3.5699e-01	{"n_iterations":4,"converged":true,"exploded":false}	NA	14445	9.8291e-01
MS4A6E	7.3497e-03	7.9805e-03	9.2095e-01	3.5708e-01	{"n_iterations":4,"converged":true,"exploded":false}	NA	9589	9.8291e-01
RITA1	1.2737e-02	1.3832e-02	9.2087e-01	3.5712e-01	{"n_iterations":4,"converged":true,"exploded":false}	NA	13355	9.8291e-01
LRIT3	5.8024e-03	6.3020e-03	9.2074e-01	3.5719e-01	{"n_iterations":4,"converged":true,"exploded":false}	NA	8591	9.8291e-01
ACTN3	1.2695e-03	1.3788e-03	9.2072e-01	3.5720e-01	{"n_iterations":4,"converged":true,"exploded":false}	NA	218	9.8291e-01
EXTL1	1.8625e-02	2.0235e-02	9.2042e-01	3.5735e-01	{"n_iterations":5,"converged":true,"exploded":false}	NA	5061	9.8291e-01
OR13D1	-6.5820e-03	7.1522e-03	-9.2027e-01	3.5743e-01	{"n_iterations":4,"converged":true,"exploded":false}	NA	10773	9.8291e-01
PRDX6	-6.8033e-02	7.3930e-02	-9.2023e-01	3.5745e-01	{"n_iterations":5,"converged":true,"exploded":false}	NA	12378	9.8291e-01
SEPTIN8	-6.6995e-03	7.2808e-03	-9.2016e-01	3.5749e-01	{"n_iterations":4,"converged":true,"exploded":false}	NA	14076	9.8291e-01
KRT5	-5.9420e-03	6.4594e-03	-9.1991e-01	3.5762e-01	{"n_iterations":4,"converged":true,"exploded":false}	NA	8130	9.8291e-01
XCL1	6.9187e-03	7.5214e-03	9.1987e-01	3.5764e-01	{"n_iterations":4,"converged":true,"exploded":false}	NA	17717	9.8291e-01
MRPS5	5.5119e-03	5.9936e-03	9.1963e-01	3.5777e-01	{"n_iterations":4,"converged":true,"exploded":false}	NA	9568	9.8291e-01
AEBP1	-1.7215e-02	1.8721e-02	-9.1954e-01	3.5781e-01	{"n_iterations":4,"converged":true,"exploded":false}	NA	389	9.8291e-01
CLPSL1	-8.2827e-01	9.0079e-01	-9.1949e-01	3.5784e-01	{"n_iterations":10,"converged":true,"exploded":false}	NA	3165	9.8291e-01
CD28	7.7462e-03	8.4244e-03	9.1949e-01	3.5784e-01	{"n_iterations":4,"converged":true,"exploded":false}	NA	2510	9.8291e-01
KLF16	-8.0038e-02	8.7050e-02	-9.1944e-01	3.5787e-01	{"n_iterations":4,"converged":true,"exploded":false}	NA	7975	9.8291e-01
MPP7	-1.2477e-02	1.3571e-02	-9.1938e-01	3.5790e-01	{"n_iterations":4,"converged":true,"exploded":false}	NA	9450	9.8291e-01
SAMD8	-1.7641e-02	1.9195e-02	-9.1905e-01	3.5807e-01	{"n_iterations":4,"converged":true,"exploded":false}	NA	13817	9.8291e-01
NRG3	-2.2555e-02	2.4547e-02	-9.1888e-01	3.5816e-01	{"n_iterations":4,"converged":true,"exploded":false}	NA	10455	9.8291e-01
C7orf26	5.3179e-02	5.7875e-02	9.1886e-01	3.5817e-01	{"n_iterations":4,"converged":true,"exploded":false}	NA	1968	9.8291e-01
SHROOM4	2.3025e-02	2.5059e-02	9.1881e-01	3.5820e-01	{"n_iterations":5,"converged":true,"exploded":false}	NA	14291	9.8291e-01
PLCE1	-2.5662e-03	2.7932e-03	-9.1872e-01	3.5824e-01	{"n_iterations":4,"converged":true,"exploded":false}	NA	11903	9.8291e-01
L3MBTL1	-9.7546e-03	1.0619e-02	-9.1862e-01	3.5829e-01	{"n_iterations":4,"converged":true,"exploded":false}	NA	8256	9.8291e-01
SKA2	5.5001e-03	5.9881e-03	9.1852e-01	3.5835e-01	{"n_iterations":4,"converged":true,"exploded":false}	NA	14349	9.8291e-01
PTCD1	1.2452e-02	1.3557e-02	9.1850e-01	3.5836e-01	{"n_iterations":4,"converged":true,"exploded":false}	NA	12653	9.8291e-01
NTNG1	-2.2764e-02	2.4784e-02	-9.1849e-01	3.5836e-01	{"n_iterations":4,"converged":true,"exploded":false}	NA	10522	9.8291e-01
KDM2B	1.5430e-02	1.6804e-02	9.1822e-01	3.5850e-01	{"n_iterations":4,"converged":true,"exploded":false}	NA	7841	9.8291e-01
TRIM28	-2.9425e-02	3.2050e-02	-9.1811e-01	3.5856e-01	{"n_iterations":5,"converged":true,"exploded":false}	NA	16748	9.8291e-01
ACYP1	1.2150e-02	1.3234e-02	9.1810e-01	3.5857e-01	{"n_iterations":4,"converged":true,"exploded":false}	NA	241	9.8291e-01
OR10A6	2.6427e-03	2.8785e-03	9.1809e-01	3.5857e-01	{"n_iterations":4,"converged":true,"exploded":false}	NA	10728	9.8291e-01
DEFB118	-9.0822e-03	9.8928e-03	-9.1807e-01	3.5858e-01	{"n_iterations":5,"converged":true,"exploded":false}	NA	4045	9.8291e-01
RPA1	-2.8156e-02	3.0669e-02	-9.1807e-01	3.5858e-01	{"n_iterations":4,"converged":true,"exploded":false}	NA	13511	9.8291e-01
PPCS	-5.0268e-02	5.4760e-02	-9.1797e-01	3.5863e-01	{"n_iterations":5,"converged":true,"exploded":false}	NA	12195	9.8291e-01
USP12	-4.9456e-02	5.3885e-02	-9.1781e-01	3.5872e-01	{"n_iterations":4,"converged":true,"exploded":false}	NA	17333	9.8291e-01
RASIP1	5.7964e-03	6.3172e-03	9.1755e-01	3.5885e-01	{"n_iterations":4,"converged":true,"exploded":false}	NA	13013	9.8291e-01
ADAMTS7	6.9041e-03	7.5251e-03	9.1749e-01	3.5889e-01	{"n_iterations":4,"converged":true,"exploded":false}	NA	285	9.8291e-01
ITGA2B	-4.3791e-03	4.7740e-03	-9.1729e-01	3.5899e-01	{"n_iterations":4,"converged":true,"exploded":false}	NA	7573	9.8291e-01
MTCP1	-1.3854e-02	1.5105e-02	-9.1720e-01	3.5904e-01	{"n_iterations":4,"converged":true,"exploded":false}	NA	9647	9.8291e-01
GJA1	2.6511e-01	2.8905e-01	9.1719e-01	3.5905e-01	{"n_iterations":5,"converged":true,"exploded":false}	NA	6065	9.8291e-01
SPPL2A	5.5220e-03	6.0213e-03	9.1708e-01	3.5910e-01	{"n_iterations":4,"converged":true,"exploded":false}	NA	15179	9.8291e-01
IGSF22	4.0791e-03	4.4482e-03	9.1702e-01	3.5913e-01	{"n_iterations":4,"converged":true,"exploded":false}	NA	7280	9.8291e-01
DIAPH1	2.5193e-02	2.7481e-02	9.1671e-01	3.5929e-01	{"n_iterations":5,"converged":true,"exploded":false}	NA	4162	9.8291e-01
CYB5B	-3.3196e-03	3.6214e-03	-9.1665e-01	3.5933e-01	{"n_iterations":4,"converged":true,"exploded":false}	NA	3762	9.8291e-01
HUWE1	4.2466e-02	4.6335e-02	9.1651e-01	3.5940e-01	{"n_iterations":6,"converged":true,"exploded":false}	NA	7129	9.8291e-01
WASF1	-1.5694e+00	1.7126e+00	-9.1639e-01	3.5946e-01	{"n_iterations":4,"converged":true,"exploded":false}	NA	17561	9.8291e-01
ATP12A	-9.7303e-03	1.0620e-02	-9.1623e-01	3.5955e-01	{"n_iterations":4,"converged":true,"exploded":false}	NA	1215	9.8291e-01
SKP1	1.2946e-02	1.4130e-02	9.1619e-01	3.5957e-01	{"n_iterations":4,"converged":true,"exploded":false}	NA	14359	9.8291e-01
TOR2A	-8.5863e-03	9.3718e-03	-9.1619e-01	3.5957e-01	{"n_iterations":4,"converged":true,"exploded":false}	NA	16607	9.8291e-01
FHL3	-2.7526e-02	3.0047e-02	-9.1608e-01	3.5963e-01	{"n_iterations":5,"converged":true,"exploded":false}	NA	5523	9.8291e-01
POTEM	2.2442e-03	2.4499e-03	9.1603e-01	3.5965e-01	{"n_iterations":4,"converged":true,"exploded":false}	NA	12164	9.8291e-01
SLC22A6	3.4468e-02	3.7628e-02	9.1601e-01	3.5966e-01	{"n_iterations":5,"converged":true,"exploded":false}	NA	14458	9.8291e-01
RASL10A	-7.6204e-02	8.3197e-02	-9.1594e-01	3.5970e-01	{"n_iterations":4,"converged":true,"exploded":false}	NA	13014	9.8291e-01
SYT13	-2.6906e-02	2.9375e-02	-9.1594e-01	3.5970e-01	{"n_iterations":4,"converged":true,"exploded":false}	NA	15609	9.8291e-01
KRT85	-3.0757e-02	3.3587e-02	-9.1576e-01	3.5979e-01	{"n_iterations":4,"converged":true,"exploded":false}	NA	8150	9.8291e-01
S100A13	2.4830e-02	2.7115e-02	9.1574e-01	3.5980e-01	{"n_iterations":5,"converged":true,"exploded":false}	NA	13765	9.8291e-01
IFNA16	-2.7655e-02	3.0202e-02	-9.1568e-01	3.5984e-01	{"n_iterations":4,"converged":true,"exploded":false}	NA	7208	9.8291e-01
NUCB2	5.5413e-03	6.0522e-03	9.1558e-01	3.5988e-01	{"n_iterations":4,"converged":true,"exploded":false}	NA	10538	9.8291e-01
CLIC5	-3.8192e-03	4.1723e-03	-9.1536e-01	3.6000e-01	{"n_iterations":4,"converged":true,"exploded":false}	NA	3141	9.8291e-01
SPATA2	7.6013e-03	8.3045e-03	9.1533e-01	3.6002e-01	{"n_iterations":4,"converged":true,"exploded":false}	NA	15072	9.8291e-01
ZNF222	2.1189e-01	2.3152e-01	9.1518e-01	3.6010e-01	{"n_iterations":8,"converged":true,"exploded":false}	NA	18087	9.8291e-01
THNSL2	8.9417e-03	9.7707e-03	9.1516e-01	3.6011e-01	{"n_iterations":4,"converged":true,"exploded":false}	NA	16060	9.8291e-01
RAB37	-1.2381e-02	1.3529e-02	-9.1514e-01	3.6012e-01	{"n_iterations":4,"converged":true,"exploded":false}	NA	12859	9.8291e-01
LRCH3	7.4849e-03	8.1799e-03	9.1503e-01	3.6018e-01	{"n_iterations":4,"converged":true,"exploded":false}	NA	8575	9.8291e-01
ASL	3.1112e-02	3.4005e-02	9.1492e-01	3.6024e-01	{"n_iterations":5,"converged":true,"exploded":false}	NA	1134	9.8291e-01
FAM107A	2.3564e-03	2.5755e-03	9.1491e-01	3.6024e-01	{"n_iterations":4,"converged":true,"exploded":false}	NA	5120	9.8291e-01
H2BC18	3.1026e-02	3.3912e-02	9.1491e-01	3.6024e-01	{"n_iterations":4,"converged":true,"exploded":false}	NA	6609	9.8291e-01
PPT2-EGFL8	-3.8370e-03	4.1945e-03	-9.1477e-01	3.6031e-01	{"n_iterations":4,"converged":true,"exploded":false}	NA	12319	9.8291e-01
PKM	1.8986e-02	2.0756e-02	9.1476e-01	3.6032e-01	{"n_iterations":4,"converged":true,"exploded":false}	NA	11848	9.8291e-01
CCDC92B	1.2129e-02	1.3260e-02	9.1465e-01	3.6038e-01	{"n_iterations":5,"converged":true,"exploded":false}	NA	2377	9.8291e-01
DUOXA2	5.0006e-02	5.4672e-02	9.1465e-01	3.6038e-01	{"n_iterations":6,"converged":true,"exploded":false}	NA	4470	9.8291e-01
UBE2B	1.2739e-01	1.3929e-01	9.1457e-01	3.6042e-01	{"n_iterations":6,"converged":true,"exploded":false}	NA	17126	9.8291e-01
ARHGAP11A	8.3419e-03	9.1212e-03	9.1456e-01	3.6042e-01	{"n_iterations":4,"converged":true,"exploded":false}	NA	921	9.8291e-01
SLX9	2.5380e-02	2.7754e-02	9.1446e-01	3.6047e-01	{"n_iterations":4,"converged":true,"exploded":false}	NA	14784	9.8291e-01
BTG3	1.6210e+00	1.7729e+00	9.1434e-01	3.6054e-01	{"n_iterations":11,"converged":true,"exploded":false}	NA	1676	9.8291e-01
RFPL1	2.7920e-03	3.0540e-03	9.1419e-01	3.6062e-01	{"n_iterations":4,"converged":true,"exploded":false}	NA	13211	9.8291e-01
PCDHA3	-2.8534e-03	3.1218e-03	-9.1403e-01	3.6070e-01	{"n_iterations":4,"converged":true,"exploded":false}	NA	11375	9.8291e-01
GNA12	-1.9972e-02	2.1851e-02	-9.1400e-01	3.6072e-01	{"n_iterations":4,"converged":true,"exploded":false}	NA	6160	9.8291e-01
DYSF	8.8227e-03	9.6532e-03	9.1397e-01	3.6073e-01	{"n_iterations":4,"converged":true,"exploded":false}	NA	4533	9.8291e-01
IL18RAP	3.0245e-02	3.3101e-02	9.1373e-01	3.6086e-01	{"n_iterations":4,"converged":true,"exploded":false}	NA	7329	9.8291e-01
DIO1	2.5209e-02	2.7590e-02	9.1369e-01	3.6088e-01	{"n_iterations":5,"converged":true,"exploded":false}	NA	4168	9.8291e-01
LARP1	3.0114e-02	3.2959e-02	9.1366e-01	3.6089e-01	{"n_iterations":6,"converged":true,"exploded":false}	NA	8300	9.8291e-01
FAM166A	-8.5757e-03	9.3865e-03	-9.1362e-01	3.6092e-01	{"n_iterations":4,"converged":true,"exploded":false}	NA	5164	9.8291e-01
RSF1	-1.2278e-02	1.3441e-02	-9.1342e-01	3.6102e-01	{"n_iterations":4,"converged":true,"exploded":false}	NA	13674	9.8291e-01
FNTB	2.7909e-02	3.0559e-02	9.1329e-01	3.6109e-01	{"n_iterations":4,"converged":true,"exploded":false}	NA	5618	9.8291e-01
SKA1	-5.2041e-03	5.6986e-03	-9.1323e-01	3.6112e-01	{"n_iterations":4,"converged":true,"exploded":false}	NA	14348	9.8291e-01
MYEOV	1.5399e-02	1.6863e-02	9.1320e-01	3.6114e-01	{"n_iterations":4,"converged":true,"exploded":false}	NA	9767	9.8291e-01
LASP1	1.3084e-02	1.4329e-02	9.1313e-01	3.6117e-01	{"n_iterations":4,"converged":true,"exploded":false}	NA	8309	9.8291e-01
PRB1	-1.2254e-02	1.3421e-02	-9.1309e-01	3.6120e-01	{"n_iterations":4,"converged":true,"exploded":false}	NA	12350	9.8291e-01
C6orf132	3.5363e-03	3.8732e-03	9.1303e-01	3.6123e-01	{"n_iterations":4,"converged":true,"exploded":false}	NA	1955	9.8291e-01
ALDH18A1	1.2978e-02	1.4214e-02	9.1299e-01	3.6125e-01	{"n_iterations":4,"converged":true,"exploded":false}	NA	530	9.8291e-01
TSPAN32	3.0807e-03	3.3751e-03	9.1279e-01	3.6136e-01	{"n_iterations":4,"converged":true,"exploded":false}	NA	16915	9.8291e-01
LCMT1	-1.2535e-02	1.3741e-02	-9.1221e-01	3.6166e-01	{"n_iterations":4,"converged":true,"exploded":false}	NA	8342	9.8291e-01
CLEC4A	-1.3664e-02	1.4979e-02	-9.1220e-01	3.6166e-01	{"n_iterations":4,"converged":true,"exploded":false}	NA	3124	9.8291e-01
MTX2	2.5566e-01	2.8029e-01	9.1210e-01	3.6171e-01	{"n_iterations":7,"converged":true,"exploded":false}	NA	9707	9.8291e-01
CD82	-6.0522e-03	6.6371e-03	-9.1189e-01	3.6183e-01	{"n_iterations":4,"converged":true,"exploded":false}	NA	2556	9.8291e-01
LGI4	-1.2060e-02	1.3229e-02	-9.1167e-01	3.6194e-01	{"n_iterations":4,"converged":true,"exploded":false}	NA	8421	9.8291e-01
VTI1A	-2.8582e-02	3.1355e-02	-9.1158e-01	3.6199e-01	{"n_iterations":4,"converged":true,"exploded":false}	NA	17538	9.8291e-01
RUBCN	8.8605e-03	9.7219e-03	9.1140e-01	3.6208e-01	{"n_iterations":4,"converged":true,"exploded":false}	NA	13727	9.8291e-01
WAC	2.6124e-02	2.8667e-02	9.1128e-01	3.6215e-01	{"n_iterations":5,"converged":true,"exploded":false}	NA	17556	9.8291e-01
CD3E	1.8908e-02	2.0752e-02	9.1114e-01	3.6222e-01	{"n_iterations":4,"converged":true,"exploded":false}	NA	2528	9.8291e-01
MAGEA10	-1.7038e-02	1.8702e-02	-9.1101e-01	3.6229e-01	{"n_iterations":4,"converged":true,"exploded":false}	NA	8829	9.8291e-01
FNDC5	2.7099e-01	2.9747e-01	9.1098e-01	3.6231e-01	{"n_iterations":9,"converged":true,"exploded":false}	NA	5611	9.8291e-01
CLEC4F	-2.8258e-02	3.1023e-02	-9.1086e-01	3.6237e-01	{"n_iterations":5,"converged":true,"exploded":false}	NA	3128	9.8291e-01
MVK	4.9285e-03	5.4110e-03	9.1083e-01	3.6239e-01	{"n_iterations":4,"converged":true,"exploded":false}	NA	9735	9.8291e-01
DEFA5	1.0652e-01	1.1695e-01	9.1078e-01	3.6241e-01	{"n_iterations":7,"converged":true,"exploded":false}	NA	4030	9.8291e-01
TNIP2	-8.9160e-03	9.7907e-03	-9.1066e-01	3.6248e-01	{"n_iterations":4,"converged":true,"exploded":false}	NA	16540	9.8291e-01
ORC1	2.6987e-02	2.9636e-02	9.1064e-01	3.6248e-01	{"n_iterations":5,"converged":true,"exploded":false}	NA	11086	9.8291e-01
DOCK11	-3.1199e-02	3.4263e-02	-9.1056e-01	3.6253e-01	{"n_iterations":5,"converged":true,"exploded":false}	NA	4351	9.8291e-01
STPG2	6.9570e-04	7.6417e-04	9.1041e-01	3.6261e-01	{"n_iterations":4,"converged":true,"exploded":false}	NA	15440	9.8291e-01
THRAP3	-4.8148e-02	5.2899e-02	-9.1019e-01	3.6272e-01	{"n_iterations":4,"converged":true,"exploded":false}	NA	16070	9.8291e-01
PRDM4	1.4962e-02	1.6443e-02	9.0994e-01	3.6286e-01	{"n_iterations":4,"converged":true,"exploded":false}	NA	12367	9.8291e-01
EEF2KMT	-7.2714e-03	7.9914e-03	-9.0990e-01	3.6288e-01	{"n_iterations":4,"converged":true,"exploded":false}	NA	4617	9.8291e-01
CEACAM19	-1.3579e-02	1.4924e-02	-9.0988e-01	3.6289e-01	{"n_iterations":4,"converged":true,"exploded":false}	NA	2709	9.8291e-01
TM9SF1	4.7177e-02	5.1850e-02	9.0987e-01	3.6289e-01	{"n_iterations":5,"converged":true,"exploded":false}	NA	16190	9.8291e-01
ATP9A	-3.0339e-02	3.3357e-02	-9.0952e-01	3.6308e-01	{"n_iterations":4,"converged":true,"exploded":false}	NA	1293	9.8291e-01
GBP6	-6.1271e-03	6.7404e-03	-9.0902e-01	3.6334e-01	{"n_iterations":4,"converged":true,"exploded":false}	NA	5929	9.8291e-01
PCDHGA12	4.5180e-02	4.9705e-02	9.0897e-01	3.6337e-01	{"n_iterations":4,"converged":true,"exploded":false}	NA	11403	9.8291e-01
STARD10	-2.1984e-02	2.4190e-02	-9.0882e-01	3.6345e-01	{"n_iterations":4,"converged":true,"exploded":false}	NA	15362	9.8291e-01
KBTBD4	-4.0438e-02	4.4496e-02	-9.0878e-01	3.6347e-01	{"n_iterations":4,"converged":true,"exploded":false}	NA	7713	9.8291e-01
ASB2	-8.5090e-03	9.3655e-03	-9.0855e-01	3.6359e-01	{"n_iterations":4,"converged":true,"exploded":false}	NA	1107	9.8291e-01
ABCB10	1.8235e-02	2.0072e-02	9.0849e-01	3.6362e-01	{"n_iterations":4,"converged":true,"exploded":false}	NA	43	9.8291e-01
DHRS9	1.1685e-02	1.2862e-02	9.0845e-01	3.6364e-01	{"n_iterations":4,"converged":true,"exploded":false}	NA	4142	9.8291e-01
GCM2	-1.2935e-02	1.4239e-02	-9.0845e-01	3.6364e-01	{"n_iterations":4,"converged":true,"exploded":false}	NA	5949	9.8291e-01
KLHL35	-6.4257e-03	7.0737e-03	-9.0840e-01	3.6367e-01	{"n_iterations":4,"converged":true,"exploded":false}	NA	8020	9.8291e-01
PCDHGA4	3.0426e-02	3.3496e-02	9.0836e-01	3.6369e-01	{"n_iterations":5,"converged":true,"exploded":false}	NA	11406	9.8291e-01
EFCAB13	-1.7513e-03	1.9280e-03	-9.0835e-01	3.6369e-01	{"n_iterations":4,"converged":true,"exploded":false}	NA	4624	9.8291e-01
C8orf34	5.8096e-03	6.3961e-03	9.0831e-01	3.6372e-01	{"n_iterations":4,"converged":true,"exploded":false}	NA	1978	9.8291e-01
PIGZ	-1.3944e-02	1.5356e-02	-9.0806e-01	3.6384e-01	{"n_iterations":4,"converged":true,"exploded":false}	NA	11771	9.8291e-01
ZSCAN32	8.5719e-03	9.4413e-03	9.0791e-01	3.6392e-01	{"n_iterations":4,"converged":true,"exploded":false}	NA	18569	9.8291e-01
ZNF224	7.8496e-03	8.6465e-03	9.0785e-01	3.6396e-01	{"n_iterations":4,"converged":true,"exploded":false}	NA	18089	9.8291e-01
PERM1	1.1183e-02	1.2318e-02	9.0781e-01	3.6398e-01	{"n_iterations":5,"converged":true,"exploded":false}	NA	11588	9.8291e-01
PFN4	4.3214e-02	4.7615e-02	9.0757e-01	3.6410e-01	{"n_iterations":4,"converged":true,"exploded":false}	NA	11627	9.8291e-01
AGR3	1.4816e-02	1.6326e-02	9.0753e-01	3.6413e-01	{"n_iterations":5,"converged":true,"exploded":false}	NA	438	9.8291e-01
NKX6-2	4.0083e-02	4.4174e-02	9.0738e-01	3.6420e-01	{"n_iterations":4,"converged":true,"exploded":false}	NA	10239	9.8291e-01
MCTP1	-2.4982e-03	2.7535e-03	-9.0730e-01	3.6425e-01	{"n_iterations":4,"converged":true,"exploded":false}	NA	9079	9.8291e-01
UTP14A	-9.2436e-02	1.0188e-01	-9.0729e-01	3.6425e-01	{"n_iterations":4,"converged":true,"exploded":false}	NA	17386	9.8291e-01
RPS19	-2.7735e-02	3.0577e-02	-9.0705e-01	3.6438e-01	{"n_iterations":4,"converged":true,"exploded":false}	NA	13605	9.8291e-01
ZFPM2	-1.2556e-02	1.3844e-02	-9.0697e-01	3.6442e-01	{"n_iterations":4,"converged":true,"exploded":false}	NA	17968	9.8291e-01
PAK4	2.2985e-02	2.5345e-02	9.0691e-01	3.6445e-01	{"n_iterations":5,"converged":true,"exploded":false}	NA	11245	9.8291e-01
GPRC6A	-3.2120e-03	3.5418e-03	-9.0689e-01	3.6446e-01	{"n_iterations":4,"converged":true,"exploded":false}	NA	6378	9.8291e-01
GPCPD1	-6.8245e-03	7.5263e-03	-9.0675e-01	3.6454e-01	{"n_iterations":4,"converged":true,"exploded":false}	NA	6280	9.8291e-01
METAP1D	-1.1724e-02	1.2933e-02	-9.0647e-01	3.6469e-01	{"n_iterations":4,"converged":true,"exploded":false}	NA	9173	9.8291e-01
ZNF274	4.8924e-02	5.3975e-02	9.0641e-01	3.6472e-01	{"n_iterations":5,"converged":true,"exploded":false}	NA	18119	9.8291e-01
TFB2M	7.4026e-03	8.1716e-03	9.0589e-01	3.6499e-01	{"n_iterations":4,"converged":true,"exploded":false}	NA	15987	9.8291e-01
SEC24B	8.4861e-03	9.3680e-03	9.0586e-01	3.6501e-01	{"n_iterations":4,"converged":true,"exploded":false}	NA	13996	9.8291e-01
KRTAP1-1	3.1730e-03	3.5033e-03	9.0574e-01	3.6507e-01	{"n_iterations":4,"converged":true,"exploded":false}	NA	8153	9.8291e-01
FCGBP	3.9042e-03	4.3109e-03	9.0567e-01	3.6511e-01	{"n_iterations":4,"converged":true,"exploded":false}	NA	5417	9.8291e-01
CXorf58	5.3007e-03	5.8535e-03	9.0556e-01	3.6517e-01	{"n_iterations":4,"converged":true,"exploded":false}	NA	3754	9.8291e-01
C6orf163	1.1700e-02	1.2922e-02	9.0550e-01	3.6520e-01	{"n_iterations":4,"converged":true,"exploded":false}	NA	1959	9.8291e-01
NOSIP	-1.9939e-02	2.2021e-02	-9.0545e-01	3.6523e-01	{"n_iterations":4,"converged":true,"exploded":false}	NA	10335	9.8291e-01
C1orf52	8.5654e-03	9.4615e-03	9.0529e-01	3.6531e-01	{"n_iterations":4,"converged":true,"exploded":false}	NA	1859	9.8291e-01
SETD1A	4.7035e-02	5.1981e-02	9.0484e-01	3.6555e-01	{"n_iterations":5,"converged":true,"exploded":false}	NA	14135	9.8291e-01
CLTCL1	-2.7141e-03	2.9998e-03	-9.0475e-01	3.6560e-01	{"n_iterations":4,"converged":true,"exploded":false}	NA	3180	9.8291e-01
SLC6A8	6.9287e-02	7.6592e-02	9.0463e-01	3.6566e-01	{"n_iterations":5,"converged":true,"exploded":false}	NA	14706	9.8291e-01
ELMO1	1.4435e-02	1.5957e-02	9.0462e-01	3.6567e-01	{"n_iterations":5,"converged":true,"exploded":false}	NA	4757	9.8291e-01
FOXO4	-1.8784e+00	2.0766e+00	-9.0456e-01	3.6570e-01	{"n_iterations":5,"converged":true,"exploded":false}	NA	5670	9.8291e-01
PCDHGA3	2.3903e-02	2.6425e-02	9.0455e-01	3.6570e-01	{"n_iterations":5,"converged":true,"exploded":false}	NA	11405	9.8291e-01
MYL2	-7.0691e-02	7.8155e-02	-9.0450e-01	3.6573e-01	{"n_iterations":5,"converged":true,"exploded":false}	NA	9789	9.8291e-01
OR8K5	1.0173e-02	1.1248e-02	9.0441e-01	3.6578e-01	{"n_iterations":4,"converged":true,"exploded":false}	NA	11071	9.8291e-01
NCAPD2	6.4986e-03	7.1855e-03	9.0440e-01	3.6578e-01	{"n_iterations":4,"converged":true,"exploded":false}	NA	9962	9.8291e-01
CBY1	2.2550e-02	2.4951e-02	9.0379e-01	3.6610e-01	{"n_iterations":4,"converged":true,"exploded":false}	NA	2241	9.8291e-01
MSMB	9.8897e-03	1.0943e-02	9.0372e-01	3.6614e-01	{"n_iterations":4,"converged":true,"exploded":false}	NA	9610	9.8291e-01
SLC2A7	6.1191e-03	6.7710e-03	9.0371e-01	3.6615e-01	{"n_iterations":4,"converged":true,"exploded":false}	NA	14551	9.8291e-01
ASB6	-1.5157e-02	1.6772e-02	-9.0371e-01	3.6615e-01	{"n_iterations":4,"converged":true,"exploded":false}	NA	1111	9.8291e-01
TRAF3IP2	6.1110e-03	6.7631e-03	9.0358e-01	3.6622e-01	{"n_iterations":4,"converged":true,"exploded":false}	NA	16681	9.8291e-01
FMC1-LUC7L2	-6.0196e-02	6.6624e-02	-9.0353e-01	3.6625e-01	{"n_iterations":4,"converged":true,"exploded":false}	NA	5585	9.8291e-01
CHID1	6.9745e-03	7.7220e-03	9.0320e-01	3.6642e-01	{"n_iterations":4,"converged":true,"exploded":false}	NA	2937	9.8291e-01
THBS3	2.3818e-02	2.6371e-02	9.0319e-01	3.6643e-01	{"n_iterations":4,"converged":true,"exploded":false}	NA	16049	9.8291e-01
UBIAD1	3.7594e-02	4.1643e-02	9.0275e-01	3.6666e-01	{"n_iterations":4,"converged":true,"exploded":false}	NA	17165	9.8291e-01
NRK	-3.9638e-02	4.3916e-02	-9.0259e-01	3.6675e-01	{"n_iterations":4,"converged":true,"exploded":false}	NA	10460	9.8291e-01
CYSLTR2	2.0450e-02	2.2662e-02	9.0240e-01	3.6684e-01	{"n_iterations":4,"converged":true,"exploded":false}	NA	3844	9.8291e-01
PRPF40B	1.2653e-02	1.4024e-02	9.0225e-01	3.6692e-01	{"n_iterations":4,"converged":true,"exploded":false}	NA	12481	9.8291e-01
CAVIN1	3.8784e-02	4.3004e-02	9.0185e-01	3.6714e-01	{"n_iterations":5,"converged":true,"exploded":false}	NA	2206	9.8291e-01
DHX40	-2.9333e-02	3.2530e-02	-9.0172e-01	3.6720e-01	{"n_iterations":5,"converged":true,"exploded":false}	NA	4156	9.8291e-01
NUP160	-9.6264e-03	1.0676e-02	-9.0166e-01	3.6724e-01	{"n_iterations":4,"converged":true,"exploded":false}	NA	10576	9.8291e-01
CKLF	-1.3608e-01	1.5100e-01	-9.0121e-01	3.6748e-01	{"n_iterations":4,"converged":true,"exploded":false}	NA	3053	9.8291e-01
EIF4E3	-2.3980e-02	2.6611e-02	-9.0114e-01	3.6752e-01	{"n_iterations":5,"converged":true,"exploded":false}	NA	4719	9.8291e-01
EVI5L	-1.0178e-02	1.1297e-02	-9.0096e-01	3.6761e-01	{"n_iterations":4,"converged":true,"exploded":false}	NA	5023	9.8291e-01
SRD5A1	-3.1107e-03	3.4528e-03	-9.0094e-01	3.6762e-01	{"n_iterations":4,"converged":true,"exploded":false}	NA	15235	9.8291e-01
GTF2F1	-5.3607e-03	5.9502e-03	-9.0093e-01	3.6763e-01	{"n_iterations":4,"converged":true,"exploded":false}	NA	6511	9.8291e-01
ABHD8	6.1220e-02	6.7961e-02	9.0080e-01	3.6769e-01	{"n_iterations":5,"converged":true,"exploded":false}	NA	96	9.8291e-01
DIS3L	6.6907e-03	7.4280e-03	9.0075e-01	3.6772e-01	{"n_iterations":4,"converged":true,"exploded":false}	NA	4183	9.8291e-01
SLC39A9	-7.2620e-03	8.0634e-03	-9.0062e-01	3.6779e-01	{"n_iterations":4,"converged":true,"exploded":false}	NA	14630	9.8291e-01
INTU	8.7955e-03	9.7690e-03	9.0034e-01	3.6794e-01	{"n_iterations":4,"converged":true,"exploded":false}	NA	7474	9.8291e-01
PNMA1	-4.0663e-01	4.5177e-01	-9.0009e-01	3.6807e-01	{"n_iterations":4,"converged":true,"exploded":false}	NA	12034	9.8291e-01
ACTR1B	-5.1816e-03	5.7570e-03	-9.0005e-01	3.6809e-01	{"n_iterations":4,"converged":true,"exploded":false}	NA	222	9.8291e-01
AMER1	3.1678e-02	3.5196e-02	9.0004e-01	3.6810e-01	{"n_iterations":5,"converged":true,"exploded":false}	NA	606	9.8291e-01
GUCA1ANB	-1.8233e-02	2.0260e-02	-8.9997e-01	3.6814e-01	{"n_iterations":4,"converged":true,"exploded":false}	NA	6540	9.8291e-01
PRPF39	-4.4033e-02	4.8932e-02	-8.9989e-01	3.6818e-01	{"n_iterations":5,"converged":true,"exploded":false}	NA	12478	9.8291e-01
ZFYVE28	3.8689e-03	4.2994e-03	8.9987e-01	3.6819e-01	{"n_iterations":4,"converged":true,"exploded":false}	NA	17979	9.8291e-01
SH3BGR	1.4643e-01	1.6273e-01	8.9985e-01	3.6820e-01	{"n_iterations":4,"converged":true,"exploded":false}	NA	14222	9.8291e-01
CDC37L1	3.6064e-02	4.0078e-02	8.9984e-01	3.6820e-01	{"n_iterations":4,"converged":true,"exploded":false}	NA	2584	9.8291e-01
RDH12	3.4660e-02	3.8526e-02	8.9967e-01	3.6830e-01	{"n_iterations":4,"converged":true,"exploded":false}	NA	13138	9.8291e-01
SULT1B1	4.1957e-03	4.6637e-03	8.9965e-01	3.6831e-01	{"n_iterations":4,"converged":true,"exploded":false}	NA	15505	9.8291e-01
GOLGA6L4	-1.4998e-02	1.6675e-02	-8.9948e-01	3.6839e-01	{"n_iterations":5,"converged":true,"exploded":false}	NA	6219	9.8291e-01
IGSF6	2.1798e-02	2.4235e-02	8.9946e-01	3.6841e-01	{"n_iterations":4,"converged":true,"exploded":false}	NA	7284	9.8291e-01
ADAMTS3	1.1236e-02	1.2492e-02	8.9941e-01	3.6844e-01	{"n_iterations":4,"converged":true,"exploded":false}	NA	281	9.8291e-01
HPF1	1.8956e-02	2.1078e-02	8.9934e-01	3.6847e-01	{"n_iterations":5,"converged":true,"exploded":false}	NA	6995	9.8291e-01
CDO1	-2.3449e-02	2.6076e-02	-8.9926e-01	3.6851e-01	{"n_iterations":4,"converged":true,"exploded":false}	NA	2687	9.8291e-01
TLCD4	1.6553e-01	1.8409e-01	8.9916e-01	3.6857e-01	{"n_iterations":4,"converged":true,"exploded":false}	NA	16146	9.8291e-01
FRMD3	5.7722e-03	6.4205e-03	8.9903e-01	3.6864e-01	{"n_iterations":4,"converged":true,"exploded":false}	NA	5701	9.8291e-01
MAPKBP1	-5.0033e-03	5.5658e-03	-8.9894e-01	3.6869e-01	{"n_iterations":4,"converged":true,"exploded":false}	NA	8964	9.8291e-01
SMTNL2	-9.3823e-03	1.0439e-02	-8.9879e-01	3.6877e-01	{"n_iterations":4,"converged":true,"exploded":false}	NA	14876	9.8291e-01
ADAMTS6	-1.7721e-02	1.9719e-02	-8.9868e-01	3.6883e-01	{"n_iterations":4,"converged":true,"exploded":false}	NA	284	9.8291e-01
CHST13	-1.1186e-02	1.2448e-02	-8.9863e-01	3.6885e-01	{"n_iterations":4,"converged":true,"exploded":false}	NA	2995	9.8291e-01
ZNF488	-5.6835e-03	6.3249e-03	-8.9859e-01	3.6887e-01	{"n_iterations":4,"converged":true,"exploded":false}	NA	18247	9.8291e-01
UBE2D4	-6.9760e-03	7.7637e-03	-8.9854e-01	3.6890e-01	{"n_iterations":4,"converged":true,"exploded":false}	NA	17131	9.8291e-01
HNMT	-3.1712e-03	3.5294e-03	-8.9853e-01	3.6891e-01	{"n_iterations":4,"converged":true,"exploded":false}	NA	6913	9.8291e-01
IQCJ	-5.1223e-02	5.7018e-02	-8.9837e-01	3.6899e-01	{"n_iterations":5,"converged":true,"exploded":false}	NA	7503	9.8291e-01
TP53TG3D	5.7142e-03	6.3608e-03	8.9835e-01	3.6900e-01	{"n_iterations":4,"converged":true,"exploded":false}	NA	16624	9.8291e-01
EXOC1	8.4179e-03	9.3708e-03	8.9831e-01	3.6902e-01	{"n_iterations":4,"converged":true,"exploded":false}	NA	5035	9.8291e-01
REG1A	3.5808e-02	3.9866e-02	8.9820e-01	3.6908e-01	{"n_iterations":5,"converged":true,"exploded":false}	NA	13158	9.8291e-01
SLC6A7	5.9917e-03	6.6709e-03	8.9819e-01	3.6909e-01	{"n_iterations":4,"converged":true,"exploded":false}	NA	14705	9.8291e-01
KIF5B	-1.7297e-02	1.9261e-02	-8.9804e-01	3.6916e-01	{"n_iterations":4,"converged":true,"exploded":false}	NA	7937	9.8291e-01
NACC1	-5.3856e-02	5.9973e-02	-8.9801e-01	3.6918e-01	{"n_iterations":4,"converged":true,"exploded":false}	NA	9886	9.8291e-01
KLRC3	1.5041e-02	1.6751e-02	8.9795e-01	3.6921e-01	{"n_iterations":5,"converged":true,"exploded":false}	NA	8052	9.8291e-01
CNDP1	1.0426e-02	1.1612e-02	8.9791e-01	3.6923e-01	{"n_iterations":4,"converged":true,"exploded":false}	NA	3213	9.8291e-01
BIVM	-2.2876e-02	2.5478e-02	-8.9788e-01	3.6925e-01	{"n_iterations":4,"converged":true,"exploded":false}	NA	1533	9.8291e-01
TTC9C	6.6512e-03	7.4080e-03	8.9785e-01	3.6927e-01	{"n_iterations":4,"converged":true,"exploded":false}	NA	16988	9.8291e-01
RBPJ	1.7634e-02	1.9646e-02	8.9755e-01	3.6943e-01	{"n_iterations":4,"converged":true,"exploded":false}	NA	13106	9.8291e-01
CCDC51	-1.9230e-01	2.1428e-01	-8.9742e-01	3.6950e-01	{"n_iterations":5,"converged":true,"exploded":false}	NA	2337	9.8291e-01
RDH5	1.7725e-02	1.9756e-02	8.9724e-01	3.6959e-01	{"n_iterations":4,"converged":true,"exploded":false}	NA	13142	9.8291e-01
AARSD1	1.5578e-01	1.7365e-01	8.9709e-01	3.6967e-01	{"n_iterations":9,"converged":true,"exploded":false}	NA	23	9.8291e-01
TM9SF3	1.1787e-02	1.3140e-02	8.9707e-01	3.6968e-01	{"n_iterations":4,"converged":true,"exploded":false}	NA	16192	9.8291e-01
IL1RAPL1	1.3627e-01	1.5191e-01	8.9706e-01	3.6969e-01	{"n_iterations":6,"converged":true,"exploded":false}	NA	7337	9.8291e-01
PPP1R3D	4.7835e-02	5.3326e-02	8.9704e-01	3.6970e-01	{"n_iterations":5,"converged":true,"exploded":false}	NA	12275	9.8291e-01
ANKRD31	6.7703e-03	7.5476e-03	8.9702e-01	3.6971e-01	{"n_iterations":4,"converged":true,"exploded":false}	NA	703	9.8291e-01
MYO5B	-5.9505e-03	6.6353e-03	-8.9679e-01	3.6983e-01	{"n_iterations":4,"converged":true,"exploded":false}	NA	9822	9.8291e-01
OSCP1	-9.1988e-03	1.0260e-02	-8.9661e-01	3.6993e-01	{"n_iterations":4,"converged":true,"exploded":false}	NA	11111	9.8291e-01
WFDC1	3.0808e-03	3.4364e-03	8.9654e-01	3.6997e-01	{"n_iterations":4,"converged":true,"exploded":false}	NA	17646	9.8291e-01
SBSN	-2.3522e-02	2.6240e-02	-8.9641e-01	3.7003e-01	{"n_iterations":4,"converged":true,"exploded":false}	NA	13861	9.8291e-01
WDR27	2.0165e-03	2.2505e-03	8.9601e-01	3.7025e-01	{"n_iterations":4,"converged":true,"exploded":false}	NA	17595	9.8291e-01
MORC2	1.7705e-02	1.9763e-02	8.9587e-01	3.7032e-01	{"n_iterations":4,"converged":true,"exploded":false}	NA	9411	9.8291e-01
KCNA6	1.5510e-01	1.7316e-01	8.9570e-01	3.7041e-01	{"n_iterations":6,"converged":true,"exploded":false}	NA	7724	9.8291e-01
DENND2B	3.7644e-03	4.2028e-03	8.9569e-01	3.7042e-01	{"n_iterations":4,"converged":true,"exploded":false}	NA	4072	9.8291e-01
LIPG	4.8759e-03	5.4456e-03	8.9538e-01	3.7058e-01	{"n_iterations":4,"converged":true,"exploded":false}	NA	8488	9.8291e-01
AP2A2	-3.6085e-03	4.0304e-03	-8.9531e-01	3.7062e-01	{"n_iterations":4,"converged":true,"exploded":false}	NA	793	9.8291e-01
SORCS2	3.8003e-03	4.2452e-03	8.9519e-01	3.7069e-01	{"n_iterations":4,"converged":true,"exploded":false}	NA	14990	9.8291e-01
SH3BGRL	-2.7991e-02	3.1270e-02	-8.9515e-01	3.7071e-01	{"n_iterations":4,"converged":true,"exploded":false}	NA	14223	9.8291e-01
SULT1C3	2.5090e-03	2.8033e-03	8.9500e-01	3.7079e-01	{"n_iterations":4,"converged":true,"exploded":false}	NA	15507	9.8291e-01
ODAD2	9.8668e-03	1.1024e-02	8.9500e-01	3.7079e-01	{"n_iterations":4,"converged":true,"exploded":false}	NA	10653	9.8291e-01
ADCY1	-1.4155e-02	1.5821e-02	-8.9470e-01	3.7095e-01	{"n_iterations":4,"converged":true,"exploded":false}	other	304	9.8291e-01
CMTM2	-1.7907e-02	2.0017e-02	-8.9459e-01	3.7100e-01	{"n_iterations":4,"converged":true,"exploded":false}	NA	3201	9.8291e-01
C9orf40	9.0594e-02	1.0127e-01	8.9457e-01	3.7102e-01	{"n_iterations":5,"converged":true,"exploded":false}	NA	1993	9.8291e-01
YIPF4	5.6141e-03	6.2758e-03	8.9455e-01	3.7103e-01	{"n_iterations":4,"converged":true,"exploded":false}	NA	17779	9.8291e-01
LSR	1.1395e-02	1.2742e-02	8.9435e-01	3.7114e-01	{"n_iterations":4,"converged":true,"exploded":false}	NA	8713	9.8291e-01
CCDC188	-6.5208e-03	7.2917e-03	-8.9428e-01	3.7117e-01	{"n_iterations":4,"converged":true,"exploded":false}	NA	2314	9.8291e-01
MYL10	7.3260e-02	8.1926e-02	8.9422e-01	3.7120e-01	{"n_iterations":5,"converged":true,"exploded":false}	NA	9786	9.8291e-01
SOX30	1.3289e-02	1.4861e-02	8.9421e-01	3.7121e-01	{"n_iterations":4,"converged":true,"exploded":false}	NA	15015	9.8291e-01
ARHGEF5	-3.7103e-03	4.1494e-03	-8.9418e-01	3.7123e-01	{"n_iterations":4,"converged":true,"exploded":false}	NA	981	9.8291e-01
OR51E2	-3.1711e-02	3.5465e-02	-8.9414e-01	3.7125e-01	{"n_iterations":4,"converged":true,"exploded":false}	NA	10925	9.8291e-01
EEF1G	-2.4907e-01	2.7860e-01	-8.9401e-01	3.7132e-01	{"n_iterations":5,"converged":true,"exploded":false}	NA	4614	9.8291e-01
NME1-NME2	9.0224e+00	1.0094e+01	8.9381e-01	3.7142e-01	{"n_iterations":14,"converged":true,"exploded":false}	NA	10271	9.8291e-01
FRA10AC1	4.0958e-03	4.5826e-03	8.9377e-01	3.7145e-01	{"n_iterations":4,"converged":true,"exploded":false}	NA	5688	9.8291e-01
EVX1	1.7128e-01	1.9168e-01	8.9360e-01	3.7153e-01	{"n_iterations":7,"converged":true,"exploded":false}	NA	5027	9.8291e-01
MLN	1.6221e-01	1.8155e-01	8.9348e-01	3.7160e-01	{"n_iterations":5,"converged":true,"exploded":false}	NA	9336	9.8291e-01
HRC	1.0788e-02	1.2075e-02	8.9341e-01	3.7164e-01	{"n_iterations":4,"converged":true,"exploded":false}	NA	7011	9.8291e-01
CDK10	7.1049e-03	7.9527e-03	8.9339e-01	3.7165e-01	{"n_iterations":4,"converged":true,"exploded":false}	NA	2643	9.8291e-01
WNT3A	-4.2410e-02	4.7474e-02	-8.9332e-01	3.7169e-01	{"n_iterations":4,"converged":true,"exploded":false}	NA	17683	9.8291e-01
C18orf21	-1.3096e-01	1.4661e-01	-8.9329e-01	3.7170e-01	{"n_iterations":5,"converged":true,"exploded":false}	NA	1789	9.8291e-01
DNAAF3	8.1469e-03	9.1217e-03	8.9313e-01	3.7179e-01	{"n_iterations":4,"converged":true,"exploded":false}	NA	4252	9.8291e-01
EHHADH	1.1593e-02	1.2981e-02	8.9308e-01	3.7182e-01	{"n_iterations":4,"converged":true,"exploded":false}	NA	4674	9.8291e-01
STAG1	-2.5258e-01	2.8284e-01	-8.9299e-01	3.7186e-01	{"n_iterations":8,"converged":true,"exploded":false}	NA	15352	9.8291e-01
DNAJC21	-8.1649e-03	9.1434e-03	-8.9299e-01	3.7186e-01	{"n_iterations":4,"converged":true,"exploded":false}	NA	4303	9.8291e-01
PCK1	4.5402e-03	5.0849e-03	8.9287e-01	3.7192e-01	{"n_iterations":4,"converged":true,"exploded":false}	NA	11432	9.8291e-01
PYCR1	6.9375e-03	7.7710e-03	8.9274e-01	3.7199e-01	{"n_iterations":4,"converged":true,"exploded":false}	NA	12784	9.8291e-01
FBXL15	4.0653e-02	4.5542e-02	8.9264e-01	3.7205e-01	{"n_iterations":4,"converged":true,"exploded":false}	NA	5352	9.8291e-01
GLIS3	-7.4457e-03	8.3413e-03	-8.9263e-01	3.7205e-01	{"n_iterations":4,"converged":true,"exploded":false}	NA	6110	9.8291e-01
CNPY2	4.1873e-02	4.6911e-02	8.9262e-01	3.7206e-01	{"n_iterations":5,"converged":true,"exploded":false}	NA	3252	9.8291e-01
LUZP4	4.1207e+01	4.6168e+01	8.9255e-01	3.7210e-01	{"n_iterations":13,"converged":true,"exploded":false}	NA	8740	9.8291e-01
EPM2A	-1.8607e-03	2.0848e-03	-8.9250e-01	3.7213e-01	{"n_iterations":4,"converged":true,"exploded":false}	NA	4895	9.8291e-01
FASN	-1.8217e-02	2.0414e-02	-8.9236e-01	3.7220e-01	{"n_iterations":4,"converged":true,"exploded":false}	NA	5320	9.8291e-01
ANO1	2.7475e-03	3.0795e-03	8.9220e-01	3.7229e-01	{"n_iterations":4,"converged":true,"exploded":false}	NA	743	9.8291e-01
CNOT6L	2.8901e+00	3.2395e+00	8.9215e-01	3.7231e-01	{"n_iterations":9,"converged":true,"exploded":false}	NA	3245	9.8291e-01
FYN	-1.7416e-02	1.9522e-02	-8.9211e-01	3.7233e-01	{"n_iterations":5,"converged":true,"exploded":false}	NA	5778	9.8291e-01
TPST1	3.6866e-02	4.1325e-02	8.9209e-01	3.7234e-01	{"n_iterations":5,"converged":true,"exploded":false}	NA	16664	9.8291e-01
BBS5	1.2513e-02	1.4027e-02	8.9206e-01	3.7236e-01	{"n_iterations":4,"converged":true,"exploded":false}	NA	1426	9.8291e-01
TK2	-1.9650e-03	2.2029e-03	-8.9204e-01	3.7237e-01	{"n_iterations":4,"converged":true,"exploded":false}	NA	16137	9.8291e-01
LRRC34	4.2369e-03	4.7503e-03	8.9192e-01	3.7243e-01	{"n_iterations":4,"converged":true,"exploded":false}	NA	8629	9.8291e-01
MOGAT3	1.1876e-02	1.3317e-02	8.9184e-01	3.7248e-01	{"n_iterations":5,"converged":true,"exploded":false}	NA	9404	9.8291e-01
CPLX1	9.1777e-03	1.0292e-02	8.9176e-01	3.7252e-01	{"n_iterations":4,"converged":true,"exploded":false}	NA	3446	9.8291e-01
LRRC3B	6.7158e-03	7.5312e-03	8.9172e-01	3.7254e-01	{"n_iterations":4,"converged":true,"exploded":false}	NA	8637	9.8291e-01
OLFM2	-1.7556e-02	1.9692e-02	-8.9155e-01	3.7263e-01	{"n_iterations":4,"converged":true,"exploded":false}	NA	10685	9.8291e-01
SMYD4	4.4280e-03	4.9669e-03	8.9151e-01	3.7266e-01	{"n_iterations":4,"converged":true,"exploded":false}	NA	14884	9.8291e-01
TMEM65	1.4491e-02	1.6256e-02	8.9143e-01	3.7270e-01	{"n_iterations":4,"converged":true,"exploded":false}	NA	16428	9.8291e-01
PCDHA5	-1.3211e-02	1.4820e-02	-8.9140e-01	3.7271e-01	{"n_iterations":4,"converged":true,"exploded":false}	NA	11377	9.8291e-01
NME6	9.0433e-03	1.0146e-02	8.9135e-01	3.7274e-01	{"n_iterations":4,"converged":true,"exploded":false}	NA	10276	9.8291e-01
LEXM	1.6244e-03	1.8225e-03	8.9132e-01	3.7276e-01	{"n_iterations":4,"converged":true,"exploded":false}	NA	8400	9.8291e-01
JAZF1	9.8200e-03	1.1018e-02	8.9129e-01	3.7277e-01	{"n_iterations":4,"converged":true,"exploded":false}	NA	7652	9.8291e-01
GOLGA8A	-1.5448e-02	1.7332e-02	-8.9128e-01	3.7278e-01	{"n_iterations":4,"converged":true,"exploded":false}	NA	6224	9.8291e-01
CIDEB	-2.5795e-02	2.8946e-02	-8.9116e-01	3.7284e-01	{"n_iterations":5,"converged":true,"exploded":false}	NA	3028	9.8291e-01
TAL1	5.5189e-01	6.1936e-01	8.9107e-01	3.7289e-01	{"n_iterations":8,"converged":true,"exploded":false}	NA	15687	9.8291e-01
FBP1	-2.1859e-02	2.4536e-02	-8.9088e-01	3.7299e-01	{"n_iterations":4,"converged":true,"exploded":false}	NA	5345	9.8291e-01
C19orf81	1.0810e-01	1.2135e-01	8.9084e-01	3.7302e-01	{"n_iterations":6,"converged":true,"exploded":false}	NA	1805	9.8291e-01
FAM227B	1.2195e-02	1.3694e-02	8.9055e-01	3.7317e-01	{"n_iterations":4,"converged":true,"exploded":false}	NA	5227	9.8291e-01
PARG	1.0906e-01	1.2247e-01	8.9050e-01	3.7320e-01	{"n_iterations":6,"converged":true,"exploded":false}	NA	11290	9.8291e-01
SLC44A1	-8.7223e-03	9.7970e-03	-8.9030e-01	3.7331e-01	{"n_iterations":4,"converged":true,"exploded":false}	NA	14640	9.8291e-01
PDCD11	3.9298e-03	4.4142e-03	8.9026e-01	3.7332e-01	{"n_iterations":4,"converged":true,"exploded":false}	NA	11469	9.8291e-01
ABI3BP	8.1627e-03	9.1701e-03	8.9014e-01	3.7339e-01	{"n_iterations":4,"converged":true,"exploded":false}	NA	100	9.8291e-01
H2AC8	-2.6420e-02	2.9685e-02	-8.9000e-01	3.7346e-01	{"n_iterations":4,"converged":true,"exploded":false}	NA	6593	9.8291e-01
ETFA	3.3204e-03	3.7308e-03	8.8999e-01	3.7347e-01	{"n_iterations":4,"converged":true,"exploded":false}	NA	4997	9.8291e-01
HOXC11	2.2410e-02	2.5181e-02	8.8996e-01	3.7349e-01	{"n_iterations":4,"converged":true,"exploded":false}	NA	6971	9.8291e-01
GLIPR1L1	3.5373e-02	3.9746e-02	8.8996e-01	3.7349e-01	{"n_iterations":5,"converged":true,"exploded":false}	NA	6105	9.8291e-01
SARNP	-3.1687e-03	3.5605e-03	-8.8996e-01	3.7349e-01	{"n_iterations":4,"converged":true,"exploded":false}	NA	13836	9.8291e-01
PDE4B	-1.2767e-02	1.4347e-02	-8.8989e-01	3.7353e-01	{"n_iterations":4,"converged":true,"exploded":false}	NA	11492	9.8291e-01
CGA	-6.3518e-02	7.1379e-02	-8.8987e-01	3.7353e-01	{"n_iterations":4,"converged":true,"exploded":false}	NA	2886	9.8291e-01
TMEM109	2.5890e-02	2.9098e-02	8.8975e-01	3.7360e-01	{"n_iterations":4,"converged":true,"exploded":false}	NA	16238	9.8291e-01
CHTOP	-7.0699e-03	7.9469e-03	-8.8964e-01	3.7366e-01	{"n_iterations":4,"converged":true,"exploded":false}	NA	3010	9.8291e-01
PELI2	1.0418e-02	1.1712e-02	8.8948e-01	3.7374e-01	{"n_iterations":4,"converged":true,"exploded":false}	NA	11577	9.8291e-01
NOBOX	7.1175e-03	8.0021e-03	8.8945e-01	3.7376e-01	{"n_iterations":4,"converged":true,"exploded":false}	NA	10297	9.8291e-01
UBE2W	1.3232e-02	1.4877e-02	8.8942e-01	3.7378e-01	{"n_iterations":4,"converged":true,"exploded":false}	NA	17156	9.8291e-01
GRB10	6.6837e-02	7.5153e-02	8.8935e-01	3.7381e-01	{"n_iterations":5,"converged":true,"exploded":false}	NA	6405	9.8291e-01
MARK4	-2.5824e-02	2.9040e-02	-8.8927e-01	3.7386e-01	{"n_iterations":4,"converged":true,"exploded":false}	NA	8987	9.8291e-01
GDPD2	6.0590e-02	6.8142e-02	8.8916e-01	3.7391e-01	{"n_iterations":4,"converged":true,"exploded":false}	NA	5980	9.8291e-01
GATC	1.4636e-02	1.6463e-02	8.8901e-01	3.7400e-01	{"n_iterations":4,"converged":true,"exploded":false}	NA	5916	9.8291e-01
NKX2-3	-1.6693e-02	1.8778e-02	-8.8900e-01	3.7400e-01	{"n_iterations":4,"converged":true,"exploded":false}	NA	10231	9.8291e-01
AQP5	1.8000e-02	2.0248e-02	8.8898e-01	3.7401e-01	{"n_iterations":5,"converged":true,"exploded":false}	NA	887	9.8291e-01
C11orf42	-4.9682e-02	5.5901e-02	-8.8875e-01	3.7414e-01	{"n_iterations":4,"converged":true,"exploded":false}	NA	1717	9.8291e-01
ZNF780A	9.8730e-03	1.1110e-02	8.8867e-01	3.7418e-01	{"n_iterations":4,"converged":true,"exploded":false}	NA	18468	9.8291e-01
ID1	3.2840e-02	3.6959e-02	8.8856e-01	3.7424e-01	{"n_iterations":5,"converged":true,"exploded":false}	NA	7160	9.8291e-01
PPP2R3A	5.9764e-03	6.7260e-03	8.8854e-01	3.7425e-01	{"n_iterations":4,"converged":true,"exploded":false}	NA	12292	9.8291e-01
COL11A2	2.1115e-03	2.3766e-03	8.8847e-01	3.7429e-01	{"n_iterations":4,"converged":true,"exploded":false}	NA	3299	9.8291e-01
C19orf33	-4.6509e-03	5.2350e-03	-8.8842e-01	3.7432e-01	{"n_iterations":4,"converged":true,"exploded":false}	NA	1796	9.8291e-01
AGXT2	5.1043e-03	5.7458e-03	8.8835e-01	3.7435e-01	{"n_iterations":4,"converged":true,"exploded":false}	NA	447	9.8291e-01
PSMC3	-5.4842e-01	6.1739e-01	-8.8828e-01	3.7439e-01	{"n_iterations":4,"converged":true,"exploded":false}	NA	12610	9.8291e-01
NFATC3	2.2719e-02	2.5576e-02	8.8826e-01	3.7440e-01	{"n_iterations":4,"converged":true,"exploded":false}	NA	10141	9.8291e-01
FZD7	-3.1710e-02	3.5704e-02	-8.8814e-01	3.7446e-01	{"n_iterations":5,"converged":true,"exploded":false}	NA	5787	9.8291e-01
WDR18	5.1643e-03	5.8148e-03	8.8813e-01	3.7447e-01	{"n_iterations":4,"converged":true,"exploded":false}	NA	17589	9.8291e-01
MGST2	-9.0161e-03	1.0153e-02	-8.8806e-01	3.7451e-01	{"n_iterations":4,"converged":true,"exploded":false}	NA	9254	9.8291e-01
MDM4	3.7662e-03	4.2413e-03	8.8798e-01	3.7455e-01	{"n_iterations":4,"converged":true,"exploded":false}	NA	9096	9.8291e-01
CXCL3	-3.1582e-02	3.5567e-02	-8.8797e-01	3.7456e-01	{"n_iterations":4,"converged":true,"exploded":false}	NA	3741	9.8291e-01
EIF4E	-1.5930e-02	1.7942e-02	-8.8786e-01	3.7462e-01	{"n_iterations":4,"converged":true,"exploded":false}	NA	4716	9.8291e-01
ZNF28	4.4918e-03	5.0593e-03	8.8783e-01	3.7463e-01	{"n_iterations":4,"converged":true,"exploded":false}	NA	18123	9.8291e-01
PPP6R2	1.3468e-02	1.5171e-02	8.8776e-01	3.7467e-01	{"n_iterations":4,"converged":true,"exploded":false}	NA	12314	9.8291e-01
GLCCI1	-1.5555e-02	1.7523e-02	-8.8770e-01	3.7470e-01	{"n_iterations":4,"converged":true,"exploded":false}	NA	6095	9.8291e-01
SUPT5H	1.7908e-02	2.0175e-02	8.8764e-01	3.7473e-01	{"n_iterations":4,"converged":true,"exploded":false}	NA	15528	9.8291e-01
SPATA19	-6.6672e-03	7.5117e-03	-8.8758e-01	3.7477e-01	{"n_iterations":4,"converged":true,"exploded":false}	NA	15071	9.8291e-01
BATF2	1.7977e-02	2.0254e-02	8.8755e-01	3.7478e-01	{"n_iterations":4,"converged":true,"exploded":false}	NA	1410	9.8291e-01
SCUBE3	-4.1687e-02	4.6972e-02	-8.8749e-01	3.7481e-01	{"n_iterations":5,"converged":true,"exploded":false}	NA	13945	9.8291e-01
TRIM23	6.3394e-03	7.1431e-03	8.8749e-01	3.7482e-01	{"n_iterations":4,"converged":true,"exploded":false}	NA	16743	9.8291e-01
DNAJB1	1.6418e-02	1.8505e-02	8.8722e-01	3.7496e-01	{"n_iterations":4,"converged":true,"exploded":false}	NA	4279	9.8291e-01
ZNF549	7.8837e-03	8.8859e-03	8.8721e-01	3.7497e-01	{"n_iterations":5,"converged":true,"exploded":false}	NA	18289	9.8291e-01
MYL1	-3.1849e-02	3.5919e-02	-8.8669e-01	3.7525e-01	{"n_iterations":5,"converged":true,"exploded":false}	NA	9785	9.8291e-01
SMR3A	-1.5345e-02	1.7307e-02	-8.8661e-01	3.7529e-01	{"n_iterations":4,"converged":true,"exploded":false}	NA	14871	9.8291e-01
IFNGR2	-2.1628e-02	2.4403e-02	-8.8629e-01	3.7546e-01	{"n_iterations":4,"converged":true,"exploded":false}	NA	7222	9.8291e-01
KITLG	2.0000e-02	2.2566e-02	8.8629e-01	3.7546e-01	{"n_iterations":4,"converged":true,"exploded":false}	NA	7960	9.8291e-01
THAP8	-5.1862e-03	5.8524e-03	-8.8617e-01	3.7553e-01	{"n_iterations":4,"converged":true,"exploded":false}	NA	16044	9.8291e-01
TPTE2	-6.1099e-03	6.8952e-03	-8.8610e-01	3.7556e-01	{"n_iterations":4,"converged":true,"exploded":false}	NA	16668	9.8291e-01
UNC13B	-9.1041e-03	1.0274e-02	-8.8609e-01	3.7557e-01	{"n_iterations":4,"converged":true,"exploded":false}	NA	17265	9.8291e-01
MPZL3	-7.5068e-03	8.4721e-03	-8.8606e-01	3.7559e-01	{"n_iterations":4,"converged":true,"exploded":false}	NA	9461	9.8291e-01
ZBP1	-3.2803e-03	3.7024e-03	-8.8601e-01	3.7561e-01	{"n_iterations":4,"converged":true,"exploded":false}	NA	17825	9.8291e-01
CYP51A1	1.8342e-02	2.0702e-02	8.8600e-01	3.7562e-01	{"n_iterations":4,"converged":true,"exploded":false}	NA	3835	9.8291e-01
SPRYD4	1.1604e-02	1.3097e-02	8.8599e-01	3.7562e-01	{"n_iterations":4,"converged":true,"exploded":false}	NA	15205	9.8291e-01
CADM4	7.0537e-02	7.9624e-02	8.8588e-01	3.7568e-01	{"n_iterations":4,"converged":true,"exploded":false}	NA	2065	9.8291e-01
SYNPR	-1.2545e-02	1.4161e-02	-8.8584e-01	3.7570e-01	{"n_iterations":4,"converged":true,"exploded":false}	NA	15598	9.8291e-01
DNASE1L2	1.6072e-02	1.8144e-02	8.8578e-01	3.7573e-01	{"n_iterations":5,"converged":true,"exploded":false}	NA	4325	9.8291e-01
OR4P4	3.8804e-03	4.3808e-03	8.8577e-01	3.7574e-01	{"n_iterations":4,"converged":true,"exploded":false}	NA	10910	9.8291e-01
LRFN3	-2.5588e-02	2.8889e-02	-8.8574e-01	3.7576e-01	{"n_iterations":4,"converged":true,"exploded":false}	NA	8580	9.8291e-01
TRIP4	2.5082e-01	2.8321e-01	8.8566e-01	3.7580e-01	{"n_iterations":4,"converged":true,"exploded":false}	NA	16815	9.8291e-01
ZDHHC9	4.2835e+00	4.8370e+00	8.8558e-01	3.7584e-01	{"n_iterations":5,"converged":true,"exploded":false}	NA	17929	9.8291e-01
MOB3A	-7.0613e-03	7.9743e-03	-8.8551e-01	3.7588e-01	{"n_iterations":4,"converged":true,"exploded":false}	NA	9392	9.8291e-01
VNN2	-8.8394e-03	9.9839e-03	-8.8536e-01	3.7596e-01	{"n_iterations":5,"converged":true,"exploded":false}	NA	17476	9.8291e-01
OR4D9	-6.2652e-03	7.0773e-03	-8.8525e-01	3.7602e-01	{"n_iterations":4,"converged":true,"exploded":false}	NA	10891	9.8291e-01
TMOD4	4.3213e-02	4.8817e-02	8.8520e-01	3.7605e-01	{"n_iterations":6,"converged":true,"exploded":false}	NA	16466	9.8291e-01
LEFTY2	8.5048e-03	9.6086e-03	8.8512e-01	3.7609e-01	{"n_iterations":4,"converged":true,"exploded":false}	NA	8381	9.8291e-01
ACTL8	1.0603e-01	1.1980e-01	8.8506e-01	3.7613e-01	{"n_iterations":4,"converged":true,"exploded":false}	NA	214	9.8291e-01
EPSTI1	4.4060e-03	4.9785e-03	8.8501e-01	3.7615e-01	{"n_iterations":4,"converged":true,"exploded":false}	NA	4913	9.8291e-01
KIFAP3	5.9413e-02	6.7139e-02	8.8493e-01	3.7619e-01	{"n_iterations":5,"converged":true,"exploded":false}	NA	7942	9.8291e-01
C14orf119	-2.8564e-02	3.2282e-02	-8.8482e-01	3.7625e-01	{"n_iterations":4,"converged":true,"exploded":false}	NA	1749	9.8291e-01
INTS14	2.4582e-02	2.7786e-02	8.8470e-01	3.7632e-01	{"n_iterations":4,"converged":true,"exploded":false}	NA	7464	9.8291e-01
MAFF	7.4703e-02	8.4442e-02	8.8466e-01	3.7634e-01	{"n_iterations":6,"converged":true,"exploded":false}	NA	8824	9.8291e-01
ZNF853	5.7900e-02	6.5483e-02	8.8420e-01	3.7659e-01	{"n_iterations":5,"converged":true,"exploded":false}	NA	18516	9.8291e-01
HMBOX1	-6.2713e-02	7.0927e-02	-8.8418e-01	3.7660e-01	{"n_iterations":5,"converged":true,"exploded":false}	NA	6877	9.8291e-01
NT5DC1	-1.5159e-02	1.7147e-02	-8.8408e-01	3.7665e-01	{"n_iterations":4,"converged":true,"exploded":false}	NA	10504	9.8291e-01
CCNL2	-1.7436e-02	1.9723e-02	-8.8404e-01	3.7667e-01	{"n_iterations":4,"converged":true,"exploded":false}	NA	2444	9.8291e-01
DARS1	1.1324e-01	1.2815e-01	8.8365e-01	3.7689e-01	{"n_iterations":6,"converged":true,"exploded":false}	NA	3881	9.8291e-01
CCNC	1.8112e-01	2.0500e-01	8.8350e-01	3.7697e-01	{"n_iterations":7,"converged":true,"exploded":false}	NA	2427	9.8291e-01
ATP1B3	2.9175e-02	3.3023e-02	8.8349e-01	3.7697e-01	{"n_iterations":4,"converged":true,"exploded":false}	NA	1227	9.8291e-01
LRRTM3	7.6825e-02	8.6973e-02	8.8332e-01	3.7706e-01	{"n_iterations":5,"converged":true,"exploded":false}	NA	8690	9.8291e-01
ZNF778	-2.4807e-03	2.8087e-03	-8.8321e-01	3.7712e-01	{"n_iterations":4,"converged":true,"exploded":false}	NA	18467	9.8291e-01
PSG4	-1.0053e-03	1.1383e-03	-8.8317e-01	3.7714e-01	{"n_iterations":4,"converged":true,"exploded":false}	NA	12580	9.8291e-01
TMEM156	-5.0161e-03	5.6797e-03	-8.8316e-01	3.7715e-01	{"n_iterations":4,"converged":true,"exploded":false}	NA	16282	9.8291e-01
GAS2L2	1.3459e-02	1.5241e-02	8.8310e-01	3.7718e-01	{"n_iterations":4,"converged":true,"exploded":false}	NA	5898	9.8291e-01
P4HB	-2.0883e-03	2.3648e-03	-8.8308e-01	3.7719e-01	{"n_iterations":4,"converged":true,"exploded":false}	NA	11195	9.8291e-01
TMEM186	-1.3896e-02	1.5740e-02	-8.8281e-01	3.7734e-01	{"n_iterations":4,"converged":true,"exploded":false}	NA	16315	9.8291e-01
PSMG1	8.3763e-03	9.4884e-03	8.8279e-01	3.7735e-01	{"n_iterations":4,"converged":true,"exploded":false}	NA	12635	9.8291e-01
LMNTD2	-3.4657e-03	3.9259e-03	-8.8278e-01	3.7736e-01	{"n_iterations":4,"converged":true,"exploded":false}	NA	8521	9.8291e-01
ADAD2	-4.4162e-03	5.0029e-03	-8.8273e-01	3.7738e-01	{"n_iterations":4,"converged":true,"exploded":false}	NA	246	9.8291e-01
KRT31	-3.0885e-03	3.4995e-03	-8.8254e-01	3.7748e-01	{"n_iterations":4,"converged":true,"exploded":false}	NA	8118	9.8291e-01
PCMT1	6.8624e-01	7.7762e-01	8.8249e-01	3.7751e-01	{"n_iterations":7,"converged":true,"exploded":false}	NA	11437	9.8291e-01
VASH1	-2.9579e-03	3.3518e-03	-8.8248e-01	3.7752e-01	{"n_iterations":4,"converged":true,"exploded":false}	NA	17416	9.8291e-01
TAS2R5	-1.5150e-02	1.7169e-02	-8.8242e-01	3.7755e-01	{"n_iterations":4,"converged":true,"exploded":false}	NA	15732	9.8291e-01
DPRX	-5.0327e-02	5.7034e-02	-8.8241e-01	3.7756e-01	{"n_iterations":6,"converged":true,"exploded":false}	NA	4401	9.8291e-01
TMSB10	3.5013e+00	3.9681e+00	8.8235e-01	3.7759e-01	{"n_iterations":4,"converged":true,"exploded":false}	NA	16484	9.8291e-01
UBE2E3	3.7767e+00	4.2811e+00	8.8217e-01	3.7769e-01	{"n_iterations":9,"converged":true,"exploded":false}	NA	17134	9.8291e-01
PCDHGA7	-1.8389e-02	2.0848e-02	-8.8204e-01	3.7776e-01	{"n_iterations":4,"converged":true,"exploded":false}	NA	11409	9.8291e-01
FAM240C	-7.3080e-01	8.2856e-01	-8.8201e-01	3.7777e-01	{"n_iterations":4,"converged":true,"exploded":false}	NA	5236	9.8291e-01
VMA21	2.6672e-02	3.0243e-02	8.8190e-01	3.7783e-01	{"n_iterations":4,"converged":true,"exploded":false}	NA	17468	9.8291e-01
SBNO2	4.6155e-03	5.2336e-03	8.8189e-01	3.7784e-01	{"n_iterations":4,"converged":true,"exploded":false}	NA	13860	9.8291e-01
METTL21C	-1.5984e-02	1.8127e-02	-8.8178e-01	3.7789e-01	{"n_iterations":4,"converged":true,"exploded":false}	NA	9185	9.8291e-01
ABCB6	1.0225e-02	1.1596e-02	8.8177e-01	3.7790e-01	{"n_iterations":4,"converged":true,"exploded":false}	NA	47	9.8291e-01
TMED1	3.2312e-01	3.6645e-01	8.8175e-01	3.7791e-01	{"n_iterations":8,"converged":true,"exploded":false}	NA	16216	9.8291e-01
MRPL18	-1.7949e-02	2.0357e-02	-8.8171e-01	3.7793e-01	{"n_iterations":4,"converged":true,"exploded":false}	NA	9503	9.8291e-01
ZNF300	3.7230e-02	4.2227e-02	8.8166e-01	3.7796e-01	{"n_iterations":4,"converged":true,"exploded":false}	NA	18140	9.8291e-01
HR	9.8802e-03	1.1210e-02	8.8140e-01	3.7810e-01	{"n_iterations":4,"converged":true,"exploded":false}	NA	7009	9.8291e-01
CTSA	2.4478e-02	2.7773e-02	8.8137e-01	3.7812e-01	{"n_iterations":4,"converged":true,"exploded":false}	NA	3686	9.8291e-01
LY86	-3.4092e-02	3.8683e-02	-8.8130e-01	3.7815e-01	{"n_iterations":4,"converged":true,"exploded":false}	NA	8756	9.8291e-01
DMXL1	1.5233e-02	1.7286e-02	8.8125e-01	3.7818e-01	{"n_iterations":4,"converged":true,"exploded":false}	NA	4245	9.8291e-01
AGBL1	3.1797e-03	3.6084e-03	8.8120e-01	3.7821e-01	{"n_iterations":4,"converged":true,"exploded":false}	NA	414	9.8291e-01
BICDL1	3.8689e-02	4.3906e-02	8.8118e-01	3.7822e-01	{"n_iterations":5,"converged":true,"exploded":false}	NA	1519	9.8291e-01
C9orf72	-7.3147e-03	8.3019e-03	-8.8109e-01	3.7827e-01	{"n_iterations":4,"converged":true,"exploded":false}	NA	1998	9.8291e-01
CTNNB1	-2.5456e-02	2.8897e-02	-8.8094e-01	3.7835e-01	{"n_iterations":5,"converged":true,"exploded":false}	NA	3673	9.8291e-01
ADGRF3	-4.0472e-03	4.5945e-03	-8.8088e-01	3.7838e-01	{"n_iterations":4,"converged":true,"exploded":false}	NA	332	9.8291e-01
FZD9	1.5906e-02	1.8059e-02	8.8078e-01	3.7844e-01	{"n_iterations":4,"converged":true,"exploded":false}	NA	5789	9.8291e-01
DGCR2	-5.9981e-03	6.8100e-03	-8.8077e-01	3.7844e-01	{"n_iterations":4,"converged":true,"exploded":false}	NA	4107	9.8291e-01
BCL7A	1.2312e-01	1.3979e-01	8.8070e-01	3.7848e-01	{"n_iterations":7,"converged":true,"exploded":false}	NA	1465	9.8291e-01
POLR2F	-5.0521e-03	5.7369e-03	-8.8063e-01	3.7852e-01	{"n_iterations":4,"converged":true,"exploded":false}	NA	12109	9.8291e-01
PCP2	5.8609e-01	6.6591e-01	8.8014e-01	3.7879e-01	{"n_iterations":9,"converged":true,"exploded":false}	NA	11448	9.8291e-01
VCPIP1	2.8672e-02	3.2582e-02	8.8000e-01	3.7886e-01	{"n_iterations":4,"converged":true,"exploded":false}	NA	17432	9.8291e-01
CHURC1-FNTB	-9.3512e-03	1.0630e-02	-8.7970e-01	3.7902e-01	{"n_iterations":4,"converged":true,"exploded":false}	NA	3013	9.8291e-01
GLYATL3	-3.1675e-03	3.6006e-03	-8.7970e-01	3.7902e-01	{"n_iterations":4,"converged":true,"exploded":false}	NA	6140	9.8291e-01
ZSWIM3	4.3487e-01	4.9443e-01	8.7954e-01	3.7911e-01	{"n_iterations":8,"converged":true,"exploded":false}	NA	18576	9.8291e-01
GOLGA6L9	1.3889e-03	1.5793e-03	8.7942e-01	3.7917e-01	{"n_iterations":4,"converged":true,"exploded":false}	NA	6221	9.8291e-01
ETAA1	-1.6187e-02	1.8409e-02	-8.7930e-01	3.7924e-01	{"n_iterations":4,"converged":true,"exploded":false}	NA	4995	9.8291e-01
DCTN5	3.6947e-03	4.2025e-03	8.7918e-01	3.7930e-01	{"n_iterations":4,"converged":true,"exploded":false}	NA	3953	9.8291e-01
TMEM258	4.6593e-03	5.2999e-03	8.7913e-01	3.7933e-01	{"n_iterations":4,"converged":true,"exploded":false}	NA	16382	9.8291e-01
GAL3ST3	1.7678e-02	2.0108e-02	8.7913e-01	3.7933e-01	{"n_iterations":5,"converged":true,"exploded":false}	NA	5846	9.8291e-01
CAAP1	5.7523e-02	6.5440e-02	8.7902e-01	3.7939e-01	{"n_iterations":5,"converged":true,"exploded":false}	NA	2016	9.8291e-01
MOSMO	6.0340e-03	6.8644e-03	8.7902e-01	3.7939e-01	{"n_iterations":4,"converged":true,"exploded":false}	NA	9422	9.8291e-01
FABP5	-7.4374e-02	8.4613e-02	-8.7899e-01	3.7941e-01	{"n_iterations":5,"converged":true,"exploded":false}	NA	5099	9.8291e-01
HGSNAT	1.1134e-02	1.2667e-02	8.7898e-01	3.7941e-01	{"n_iterations":4,"converged":true,"exploded":false}	NA	6808	9.8291e-01
H2BU1	7.8514e-02	8.9341e-02	8.7881e-01	3.7951e-01	{"n_iterations":6,"converged":true,"exploded":false}	NA	6618	9.8291e-01
CTSV	3.9059e-02	4.4458e-02	8.7855e-01	3.7964e-01	{"n_iterations":6,"converged":true,"exploded":false}	NA	3698	9.8291e-01
SLC35E2B	3.6111e-03	4.1106e-03	8.7849e-01	3.7968e-01	{"n_iterations":4,"converged":true,"exploded":false}	NA	14583	9.8291e-01
SUN2	2.3471e-03	2.6720e-03	8.7841e-01	3.7972e-01	{"n_iterations":4,"converged":true,"exploded":false}	NA	15520	9.8291e-01
NUCKS1	1.1160e-02	1.2705e-02	8.7840e-01	3.7972e-01	{"n_iterations":4,"converged":true,"exploded":false}	NA	10539	9.8291e-01
TSPAN1	3.2791e-02	3.7331e-02	8.7838e-01	3.7974e-01	{"n_iterations":5,"converged":true,"exploded":false}	NA	16901	9.8291e-01
MLPH	8.5355e-03	9.7187e-03	8.7826e-01	3.7980e-01	{"n_iterations":4,"converged":true,"exploded":false}	NA	9338	9.8291e-01
SLC2A10	3.0556e-02	3.4797e-02	8.7811e-01	3.7988e-01	{"n_iterations":5,"converged":true,"exploded":false}	NA	14541	9.8291e-01
RBPJL	5.5063e-03	6.2717e-03	8.7795e-01	3.7997e-01	{"n_iterations":4,"converged":true,"exploded":false}	NA	13107	9.8291e-01
COMT	-7.5584e-03	8.6098e-03	-8.7788e-01	3.8001e-01	{"n_iterations":4,"converged":true,"exploded":false}	CNS	3360	9.8291e-01
DEFB113	-4.7029e-01	5.3573e-01	-8.7785e-01	3.8002e-01	{"n_iterations":4,"converged":true,"exploded":false}	NA	4041	9.8291e-01
ZNF705A	2.3490e-03	2.6764e-03	8.7765e-01	3.8013e-01	{"n_iterations":4,"converged":true,"exploded":false}	NA	18417	9.8291e-01
LRRC40	1.7355e-02	1.9775e-02	8.7764e-01	3.8014e-01	{"n_iterations":5,"converged":true,"exploded":false}	NA	8640	9.8291e-01
ADCY9	-1.3033e-02	1.4851e-02	-8.7760e-01	3.8016e-01	{"n_iterations":4,"converged":true,"exploded":false}	NA	313	9.8291e-01
BAIAP3	-2.2024e-03	2.5098e-03	-8.7752e-01	3.8021e-01	{"n_iterations":4,"converged":true,"exploded":false}	NA	1396	9.8291e-01
KIF17	-1.0131e-02	1.1547e-02	-8.7739e-01	3.8027e-01	{"n_iterations":4,"converged":true,"exploded":false}	NA	7910	9.8291e-01
NT5DC4	1.9705e-02	2.2462e-02	8.7725e-01	3.8035e-01	{"n_iterations":4,"converged":true,"exploded":false}	NA	10507	9.8291e-01
SHOX	-1.0860e-02	1.2380e-02	-8.7721e-01	3.8037e-01	{"n_iterations":4,"converged":true,"exploded":false}	NA	14283	9.8291e-01
ZNF814	-4.2756e-03	4.8740e-03	-8.7721e-01	3.8037e-01	{"n_iterations":4,"converged":true,"exploded":false}	NA	18493	9.8291e-01
RASGEF1A	1.7054e-02	1.9443e-02	8.7712e-01	3.8042e-01	{"n_iterations":4,"converged":true,"exploded":false}	NA	13004	9.8291e-01
KRTAP1-3	-1.2458e-01	1.4206e-01	-8.7695e-01	3.8051e-01	{"n_iterations":4,"converged":true,"exploded":false}	NA	8154	9.8291e-01
DHDH	-4.3518e-03	4.9625e-03	-8.7693e-01	3.8052e-01	{"n_iterations":4,"converged":true,"exploded":false}	NA	4125	9.8291e-01
KCNK13	4.4551e-02	5.0811e-02	8.7680e-01	3.8060e-01	{"n_iterations":4,"converged":true,"exploded":false}	NA	7778	9.8291e-01
USP28	1.7562e-02	2.0030e-02	8.7679e-01	3.8060e-01	{"n_iterations":4,"converged":true,"exploded":false}	NA	17349	9.8291e-01
CNGA1	-2.0719e-02	2.3631e-02	-8.7676e-01	3.8062e-01	{"n_iterations":4,"converged":true,"exploded":false}	NA	3217	9.8291e-01
DIABLO	3.0668e-02	3.4980e-02	8.7672e-01	3.8064e-01	{"n_iterations":5,"converged":true,"exploded":false}	NA	4161	9.8291e-01
MMP10	-3.6426e-03	4.1553e-03	-8.7662e-01	3.8069e-01	{"n_iterations":4,"converged":true,"exploded":false}	NA	9354	9.8291e-01
TERF1	1.4292e-02	1.6304e-02	8.7656e-01	3.8073e-01	{"n_iterations":5,"converged":true,"exploded":false}	NA	15932	9.8291e-01
INAFM1	-2.4709e-02	2.8189e-02	-8.7655e-01	3.8073e-01	{"n_iterations":5,"converged":true,"exploded":false}	NA	7405	9.8291e-01
OR2T10	1.7366e-02	1.9813e-02	8.7653e-01	3.8074e-01	{"n_iterations":4,"converged":true,"exploded":false}	NA	10849	9.8291e-01
SEMA3B	1.8369e-02	2.0958e-02	8.7645e-01	3.8079e-01	{"n_iterations":5,"converged":true,"exploded":false}	NA	14033	9.8291e-01
HOXA6	7.9901e+00	9.1200e+00	8.7611e-01	3.8097e-01	{"n_iterations":8,"converged":true,"exploded":false}	NA	6958	9.8291e-01
ZNF501	4.4630e-02	5.0945e-02	8.7603e-01	3.8102e-01	{"n_iterations":4,"converged":true,"exploded":false}	NA	18255	9.8291e-01
EMC9	-1.6565e-02	1.8910e-02	-8.7597e-01	3.8105e-01	{"n_iterations":4,"converged":true,"exploded":false}	NA	4794	9.8291e-01
LRRC72	-2.5538e-02	2.9154e-02	-8.7595e-01	3.8106e-01	{"n_iterations":5,"converged":true,"exploded":false}	NA	8664	9.8291e-01
BCL7C	-5.1326e-02	5.8600e-02	-8.7587e-01	3.8110e-01	{"n_iterations":4,"converged":true,"exploded":false}	NA	1467	9.8291e-01
ZSCAN20	1.2688e-02	1.4486e-02	8.7587e-01	3.8110e-01	{"n_iterations":4,"converged":true,"exploded":false}	NA	18560	9.8291e-01
KLHL11	2.3689e-02	2.7048e-02	8.7581e-01	3.8113e-01	{"n_iterations":4,"converged":true,"exploded":false}	NA	7997	9.8291e-01
OR10G7	4.8845e-02	5.5774e-02	8.7578e-01	3.8115e-01	{"n_iterations":4,"converged":true,"exploded":false}	NA	10735	9.8291e-01
SP7	-1.5034e-02	1.7167e-02	-8.7572e-01	3.8118e-01	{"n_iterations":4,"converged":true,"exploded":false}	NA	15032	9.8291e-01
IFNG	-7.5440e-01	8.6189e-01	-8.7528e-01	3.8142e-01	{"n_iterations":6,"converged":true,"exploded":false}	NA	7220	9.8291e-01
ARHGAP11B	-1.6416e-01	1.8756e-01	-8.7527e-01	3.8143e-01	{"n_iterations":4,"converged":true,"exploded":false}	NA	923	9.8291e-01
RAB34	6.4042e-02	7.3175e-02	8.7519e-01	3.8147e-01	{"n_iterations":4,"converged":true,"exploded":false}	NA	12856	9.8291e-01
F2RL2	1.3224e-02	1.5109e-02	8.7518e-01	3.8147e-01	{"n_iterations":4,"converged":true,"exploded":false}	NA	5081	9.8291e-01
TCTN3	-4.2215e-03	4.8237e-03	-8.7516e-01	3.8149e-01	{"n_iterations":4,"converged":true,"exploded":false}	NA	15875	9.8291e-01
LMAN2	8.7763e-03	1.0030e-02	8.7503e-01	3.8156e-01	{"n_iterations":4,"converged":true,"exploded":false}	NA	8507	9.8291e-01
PNLIP	-3.4236e-01	3.9131e-01	-8.7490e-01	3.8163e-01	{"n_iterations":7,"converged":true,"exploded":false}	NA	12031	9.8291e-01
PGRMC2	2.0847e-02	2.3830e-02	8.7485e-01	3.8166e-01	{"n_iterations":4,"converged":true,"exploded":false}	NA	11665	9.8291e-01
NQO1	-2.5326e-03	2.8951e-03	-8.7481e-01	3.8168e-01	{"n_iterations":4,"converged":true,"exploded":false}	NA	10415	9.8291e-01
KIF20A	-1.8305e-02	2.0934e-02	-8.7441e-01	3.8190e-01	{"n_iterations":4,"converged":true,"exploded":false}	NA	7917	9.8291e-01
TRIM38	-6.0248e-03	6.8907e-03	-8.7435e-01	3.8193e-01	{"n_iterations":4,"converged":true,"exploded":false}	NA	16758	9.8291e-01
OR4X2	-2.8362e-03	3.2451e-03	-8.7401e-01	3.8211e-01	{"n_iterations":4,"converged":true,"exploded":false}	NA	10915	9.8291e-01
RNASE10	-3.3236e-02	3.8027e-02	-8.7400e-01	3.8212e-01	{"n_iterations":4,"converged":true,"exploded":false}	NA	13372	9.8291e-01
ABR	-3.3707e-03	3.8568e-03	-8.7394e-01	3.8215e-01	{"n_iterations":4,"converged":true,"exploded":false}	NA	108	9.8291e-01
ZNF562	6.6226e-03	7.5782e-03	8.7391e-01	3.8217e-01	{"n_iterations":4,"converged":true,"exploded":false}	NA	18302	9.8291e-01
TAX1BP3	-3.5368e-02	4.0471e-02	-8.7390e-01	3.8217e-01	{"n_iterations":4,"converged":true,"exploded":false}	NA	15747	9.8291e-01
FGA	1.6263e-01	1.8610e-01	8.7388e-01	3.8219e-01	{"n_iterations":7,"converged":true,"exploded":false}	NA	5470	9.8291e-01
KIT	6.3716e-03	7.2913e-03	8.7386e-01	3.8219e-01	{"n_iterations":4,"converged":true,"exploded":false}	NA	7959	9.8291e-01
NGDN	6.0680e-03	6.9441e-03	8.7384e-01	3.8221e-01	{"n_iterations":4,"converged":true,"exploded":false}	NA	10169	9.8291e-01
PGLYRP3	2.9871e-03	3.4185e-03	8.7380e-01	3.8223e-01	{"n_iterations":4,"converged":true,"exploded":false}	NA	11653	9.8291e-01
TMEM61	-6.1972e-03	7.0933e-03	-8.7366e-01	3.8230e-01	{"n_iterations":4,"converged":true,"exploded":false}	NA	16422	9.8291e-01
RCC1	1.5321e-01	1.7538e-01	8.7359e-01	3.8234e-01	{"n_iterations":8,"converged":true,"exploded":false}	NA	13119	9.8291e-01
KCNT1	-7.9802e-03	9.1362e-03	-8.7347e-01	3.8241e-01	{"n_iterations":4,"converged":true,"exploded":false}	NA	7807	9.8291e-01
KL	-2.7885e-03	3.1932e-03	-8.7326e-01	3.8252e-01	{"n_iterations":4,"converged":true,"exploded":false}	NA	7962	9.8291e-01
MITD1	-2.4616e-02	2.8190e-02	-8.7320e-01	3.8256e-01	{"n_iterations":4,"converged":true,"exploded":false}	NA	9308	9.8291e-01
SPNS2	6.1103e-03	6.9983e-03	8.7311e-01	3.8260e-01	{"n_iterations":4,"converged":true,"exploded":false}	NA	15165	9.8291e-01
ARID4B	2.8925e-02	3.3129e-02	8.7311e-01	3.8260e-01	{"n_iterations":5,"converged":true,"exploded":false}	NA	992	9.8291e-01
RGS11	1.9908e-03	2.2808e-03	8.7287e-01	3.8273e-01	{"n_iterations":4,"converged":true,"exploded":false}	NA	13249	9.8291e-01
GALNTL6	2.0882e-02	2.3924e-02	8.7286e-01	3.8274e-01	{"n_iterations":4,"converged":true,"exploded":false}	NA	5873	9.8291e-01
CLCN5	1.0975e-01	1.2574e-01	8.7280e-01	3.8277e-01	{"n_iterations":5,"converged":true,"exploded":false}	NA	3075	9.8291e-01
SLC7A6OS	4.2043e-03	4.8175e-03	8.7270e-01	3.8283e-01	{"n_iterations":4,"converged":true,"exploded":false}	NA	14718	9.8291e-01
PCOLCE2	-8.8840e-03	1.0182e-02	-8.7252e-01	3.8292e-01	{"n_iterations":4,"converged":true,"exploded":false}	NA	11447	9.8291e-01
LRRC42	3.1625e-02	3.6255e-02	8.7228e-01	3.8305e-01	{"n_iterations":5,"converged":true,"exploded":false}	NA	8642	9.8291e-01
CCL21	-4.5967e-02	5.2702e-02	-8.7221e-01	3.8309e-01	{"n_iterations":4,"converged":true,"exploded":false}	NA	2399	9.8291e-01
SPNS1	-1.2685e-02	1.4544e-02	-8.7219e-01	3.8311e-01	{"n_iterations":4,"converged":true,"exploded":false}	NA	15164	9.8291e-01
CHPF	8.6698e-02	9.9405e-02	8.7216e-01	3.8312e-01	{"n_iterations":7,"converged":true,"exploded":false}	NA	2962	9.8291e-01
GSX1	-1.8546e-01	2.1266e-01	-8.7213e-01	3.8314e-01	{"n_iterations":4,"converged":true,"exploded":false}	NA	6502	9.8291e-01
BTN3A3	-9.0546e-03	1.0382e-02	-8.7211e-01	3.8315e-01	{"n_iterations":4,"converged":true,"exploded":false}	NA	1685	9.8291e-01
RWDD4	-2.1330e-02	2.4458e-02	-8.7211e-01	3.8315e-01	{"n_iterations":5,"converged":true,"exploded":false}	NA	13748	9.8291e-01
PSME3IP1	1.7217e-02	1.9743e-02	8.7204e-01	3.8319e-01	{"n_iterations":4,"converged":true,"exploded":false}	NA	12632	9.8291e-01
CCDC124	2.4357e-02	2.7933e-02	8.7199e-01	3.8321e-01	{"n_iterations":4,"converged":true,"exploded":false}	NA	2267	9.8291e-01
ZRANB1	7.3466e-02	8.4253e-02	8.7197e-01	3.8322e-01	{"n_iterations":4,"converged":true,"exploded":false}	NA	18550	9.8291e-01
MOGAT1	3.4466e-02	3.9539e-02	8.7169e-01	3.8338e-01	{"n_iterations":6,"converged":true,"exploded":false}	NA	9402	9.8291e-01
RCVRN	-8.7277e-03	1.0015e-02	-8.7147e-01	3.8350e-01	{"n_iterations":4,"converged":true,"exploded":false}	NA	13133	9.8291e-01
MEGF9	-1.7481e-02	2.0065e-02	-8.7123e-01	3.8363e-01	{"n_iterations":4,"converged":true,"exploded":false}	NA	9147	9.8291e-01
MMD	-8.4071e-02	9.6498e-02	-8.7122e-01	3.8364e-01	{"n_iterations":4,"converged":true,"exploded":false}	NA	9348	9.8291e-01
TPTEP2-CSNK1E	-7.2787e-01	8.3561e-01	-8.7107e-01	3.8371e-01	{"n_iterations":8,"converged":true,"exploded":false}	NA	16669	9.8291e-01
PJA1	2.0628e-02	2.3683e-02	8.7097e-01	3.8377e-01	{"n_iterations":4,"converged":true,"exploded":false}	NA	11831	9.8291e-01
CLIC1	1.0980e-01	1.2607e-01	8.7092e-01	3.8380e-01	{"n_iterations":5,"converged":true,"exploded":false}	NA	3137	9.8291e-01
TOX2	1.7954e-02	2.0616e-02	8.7089e-01	3.8382e-01	{"n_iterations":4,"converged":true,"exploded":false}	NA	16611	9.8291e-01
RAB3IP	-8.3166e-03	9.5503e-03	-8.7082e-01	3.8385e-01	{"n_iterations":4,"converged":true,"exploded":false}	NA	12869	9.8291e-01
SLC6A14	3.4827e-02	4.0002e-02	8.7062e-01	3.8396e-01	{"n_iterations":4,"converged":true,"exploded":false}	NA	14693	9.8291e-01
SPPL2C	1.7659e-03	2.0284e-03	8.7059e-01	3.8398e-01	{"n_iterations":4,"converged":true,"exploded":false}	NA	15181	9.8291e-01
DNAJA4	-5.4441e-03	6.2534e-03	-8.7058e-01	3.8398e-01	{"n_iterations":4,"converged":true,"exploded":false}	NA	4278	9.8291e-01
SLC37A2	4.0569e-03	4.6600e-03	8.7057e-01	3.8399e-01	{"n_iterations":4,"converged":true,"exploded":false}	NA	14603	9.8291e-01
CYP24A1	-1.0588e-02	1.2167e-02	-8.7022e-01	3.8418e-01	{"n_iterations":4,"converged":true,"exploded":false}	NA	3793	9.8291e-01
PDZD11	1.5231e-02	1.7504e-02	8.7015e-01	3.8422e-01	{"n_iterations":4,"converged":true,"exploded":false}	NA	11552	9.8291e-01
TRIM21	3.4495e-02	3.9646e-02	8.7006e-01	3.8427e-01	{"n_iterations":5,"converged":true,"exploded":false}	NA	16741	9.8291e-01
SWSAP1	1.0908e-01	1.2538e-01	8.6998e-01	3.8431e-01	{"n_iterations":8,"converged":true,"exploded":false}	NA	15556	9.8291e-01
ARHGDIB	3.0180e-02	3.4690e-02	8.6997e-01	3.8432e-01	{"n_iterations":5,"converged":true,"exploded":false}	NA	957	9.8291e-01
KLHL25	-7.6011e-03	8.7414e-03	-8.6956e-01	3.8454e-01	{"n_iterations":4,"converged":true,"exploded":false}	NA	8010	9.8291e-01
KCTD14	1.9040e-01	2.1899e-01	8.6943e-01	3.8461e-01	{"n_iterations":6,"converged":true,"exploded":false}	NA	7818	9.8291e-01
ST8SIA4	3.9677e-02	4.5638e-02	8.6938e-01	3.8464e-01	{"n_iterations":5,"converged":true,"exploded":false}	NA	15344	9.8291e-01
KRTAP9-2	2.7164e-02	3.1245e-02	8.6938e-01	3.8464e-01	{"n_iterations":4,"converged":true,"exploded":false}	NA	8233	9.8291e-01
ST14	3.0002e-02	3.4510e-02	8.6937e-01	3.8464e-01	{"n_iterations":4,"converged":true,"exploded":false}	NA	15321	9.8291e-01
CUEDC1	3.2019e-03	3.6832e-03	8.6933e-01	3.8467e-01	{"n_iterations":4,"converged":true,"exploded":false}	NA	3709	9.8291e-01
P3R3URF-PIK3R3	-6.1599e-02	7.0859e-02	-8.6932e-01	3.8467e-01	{"n_iterations":5,"converged":true,"exploded":false}	NA	11191	9.8291e-01
FAM209B	1.5642e-01	1.8000e-01	8.6903e-01	3.8483e-01	{"n_iterations":8,"converged":true,"exploded":false}	NA	5207	9.8291e-01
KANSL2	3.2958e-02	3.7927e-02	8.6898e-01	3.8486e-01	{"n_iterations":4,"converged":true,"exploded":false}	NA	7688	9.8291e-01
GP2	-1.2546e-02	1.4443e-02	-8.6866e-01	3.8503e-01	{"n_iterations":4,"converged":true,"exploded":false}	NA	6252	9.8291e-01
UBXN4	7.2235e-02	8.3172e-02	8.6851e-01	3.8512e-01	{"n_iterations":4,"converged":true,"exploded":false}	NA	17195	9.8291e-01
HSCB	2.3397e-02	2.6945e-02	8.6833e-01	3.8521e-01	{"n_iterations":4,"converged":true,"exploded":false}	NA	7035	9.8291e-01
MIXL1	-4.6076e-03	5.3063e-03	-8.6833e-01	3.8521e-01	{"n_iterations":4,"converged":true,"exploded":false}	NA	9311	9.8291e-01
HMGA1	1.2504e-02	1.4401e-02	8.6827e-01	3.8525e-01	{"n_iterations":4,"converged":true,"exploded":false}	NA	6884	9.8291e-01
ARPC4-TTLL3	-2.4889e-03	2.8666e-03	-8.6823e-01	3.8527e-01	{"n_iterations":4,"converged":true,"exploded":false}	NA	1057	9.8291e-01
NR6A1	-3.5421e-02	4.0798e-02	-8.6821e-01	3.8528e-01	{"n_iterations":4,"converged":true,"exploded":false}	NA	10441	9.8291e-01
PRKAA1	4.5847e-01	5.2815e-01	8.6807e-01	3.8536e-01	{"n_iterations":5,"converged":true,"exploded":false}	NA	12403	9.8291e-01
SEC11C	-4.2549e-03	4.9017e-03	-8.6805e-01	3.8536e-01	{"n_iterations":4,"converged":true,"exploded":false}	NA	13980	9.8291e-01
PHF21B	3.8265e-03	4.4089e-03	8.6792e-01	3.8544e-01	{"n_iterations":4,"converged":true,"exploded":false}	NA	11692	9.8291e-01
KLHDC3	-1.1631e+00	1.3402e+00	-8.6787e-01	3.8547e-01	{"n_iterations":9,"converged":true,"exploded":false}	NA	7988	9.8291e-01
TMEM205	7.9605e-02	9.1728e-02	8.6784e-01	3.8548e-01	{"n_iterations":6,"converged":true,"exploded":false}	NA	16332	9.8291e-01
MIPEP	1.3054e-02	1.5043e-02	8.6779e-01	3.8551e-01	{"n_iterations":5,"converged":true,"exploded":false}	NA	9302	9.8291e-01
TMPRSS11F	-5.2771e-02	6.0817e-02	-8.6770e-01	3.8556e-01	{"n_iterations":4,"converged":true,"exploded":false}	NA	16473	9.8291e-01
DLC1	1.2207e-02	1.4070e-02	8.6763e-01	3.8560e-01	{"n_iterations":4,"converged":true,"exploded":false}	NA	4197	9.8291e-01
ONECUT2	8.1483e-03	9.3916e-03	8.6761e-01	3.8561e-01	{"n_iterations":4,"converged":true,"exploded":false}	NA	10701	9.8291e-01
ITGBL1	-2.4513e-02	2.8259e-02	-8.6746e-01	3.8569e-01	{"n_iterations":4,"converged":true,"exploded":false}	NA	7598	9.8291e-01
PALM2AKAP2	3.8447e-03	4.4322e-03	8.6745e-01	3.8569e-01	{"n_iterations":4,"converged":true,"exploded":false}	NA	11252	9.8291e-01
QTRT2	1.5304e-02	1.7643e-02	8.6744e-01	3.8570e-01	{"n_iterations":4,"converged":true,"exploded":false}	NA	12816	9.8291e-01
GABRG1	-1.4410e-02	1.6612e-02	-8.6744e-01	3.8570e-01	{"n_iterations":4,"converged":true,"exploded":false}	NA	5821	9.8291e-01
TCHH	1.4312e-02	1.6502e-02	8.6728e-01	3.8579e-01	{"n_iterations":4,"converged":true,"exploded":false}	NA	15854	9.8291e-01
ETFRF1	-3.2596e-03	3.7591e-03	-8.6712e-01	3.8588e-01	{"n_iterations":4,"converged":true,"exploded":false}	NA	5001	9.8291e-01
ANXA3	3.5474e-03	4.0921e-03	8.6689e-01	3.8600e-01	{"n_iterations":4,"converged":true,"exploded":false}	NA	769	9.8291e-01
CYB561	-1.8718e-02	2.1593e-02	-8.6688e-01	3.8601e-01	{"n_iterations":4,"converged":true,"exploded":false}	NA	3757	9.8291e-01
TMPRSS5	-1.1140e-02	1.2852e-02	-8.6680e-01	3.8605e-01	{"n_iterations":4,"converged":true,"exploded":false}	NA	16480	9.8291e-01
ZNF44	7.7532e-03	8.9459e-03	8.6668e-01	3.8612e-01	{"n_iterations":4,"converged":true,"exploded":false}	NA	18218	9.8291e-01
MRPS35	-3.5050e-02	4.0448e-02	-8.6652e-01	3.8620e-01	{"n_iterations":4,"converged":true,"exploded":false}	NA	9566	9.8291e-01
WNT3	-2.1985e-01	2.5373e-01	-8.6649e-01	3.8622e-01	{"n_iterations":5,"converged":true,"exploded":false}	NA	17682	9.8291e-01
GPN3	3.1371e-01	3.6207e-01	8.6645e-01	3.8624e-01	{"n_iterations":8,"converged":true,"exploded":false}	NA	6296	9.8291e-01
BFSP1	6.5283e-02	7.5363e-02	8.6624e-01	3.8636e-01	{"n_iterations":6,"converged":true,"exploded":false}	NA	1504	9.8291e-01
HEG1	-8.5443e-03	9.8639e-03	-8.6622e-01	3.8637e-01	{"n_iterations":4,"converged":true,"exploded":false}	NA	6762	9.8291e-01
ARHGDIG	3.1581e-02	3.6461e-02	8.6615e-01	3.8641e-01	{"n_iterations":5,"converged":true,"exploded":false}	NA	958	9.8291e-01
ZNF865	-5.8225e-02	6.7224e-02	-8.6614e-01	3.8641e-01	{"n_iterations":6,"converged":true,"exploded":false}	NA	18519	9.8291e-01
TIMM44	-4.7213e-03	5.4515e-03	-8.6606e-01	3.8646e-01	{"n_iterations":4,"converged":true,"exploded":false}	NA	16116	9.8291e-01
SLC17A3	1.9561e-02	2.2587e-02	8.6600e-01	3.8649e-01	{"n_iterations":4,"converged":true,"exploded":false}	NA	14417	9.8291e-01
TKTL2	5.9610e-01	6.8836e-01	8.6598e-01	3.8650e-01	{"n_iterations":8,"converged":true,"exploded":false}	NA	16141	9.8291e-01
VPS4A	-8.7395e-03	1.0092e-02	-8.6597e-01	3.8651e-01	{"n_iterations":4,"converged":true,"exploded":false}	NA	17505	9.8291e-01
GLB1L3	1.0671e-02	1.2323e-02	8.6593e-01	3.8653e-01	{"n_iterations":5,"converged":true,"exploded":false}	NA	6094	9.8291e-01
GNG11	1.1097e-01	1.2815e-01	8.6590e-01	3.8654e-01	{"n_iterations":6,"converged":true,"exploded":false}	NA	6182	9.8291e-01
C1QTNF5	6.8278e-01	7.8866e-01	8.6574e-01	3.8663e-01	{"n_iterations":6,"converged":true,"exploded":false}	NA	1825	9.8291e-01
ABCG1	-8.8434e-03	1.0216e-02	-8.6565e-01	3.8668e-01	{"n_iterations":4,"converged":true,"exploded":false}	NA	71	9.8291e-01
CD1D	1.3641e-02	1.5759e-02	8.6560e-01	3.8671e-01	{"n_iterations":4,"converged":true,"exploded":false}	NA	2494	9.8291e-01
FIGNL2	2.3140e-02	2.6735e-02	8.6551e-01	3.8676e-01	{"n_iterations":5,"converged":true,"exploded":false}	NA	5535	9.8291e-01
HPS1	2.9981e-03	3.4640e-03	8.6549e-01	3.8677e-01	{"n_iterations":4,"converged":true,"exploded":false}	NA	7001	9.8291e-01
ARVCF	-1.3808e-02	1.5954e-02	-8.6547e-01	3.8678e-01	{"n_iterations":4,"converged":true,"exploded":false}	NA	1088	9.8291e-01
RPRD1A	-1.1849e-02	1.3691e-02	-8.6545e-01	3.8679e-01	{"n_iterations":4,"converged":true,"exploded":false}	NA	13590	9.8291e-01
ELFN1	5.8293e-02	6.7358e-02	8.6541e-01	3.8681e-01	{"n_iterations":6,"converged":true,"exploded":false}	NA	4749	9.8291e-01
TRIP12	4.8306e-03	5.5825e-03	8.6531e-01	3.8687e-01	{"n_iterations":4,"converged":true,"exploded":false}	NA	16813	9.8291e-01
TNFSF12	1.1405e-02	1.3181e-02	8.6529e-01	3.8688e-01	{"n_iterations":4,"converged":true,"exploded":false}	NA	16528	9.8291e-01
SYT11	4.0234e-02	4.6507e-02	8.6512e-01	3.8697e-01	{"n_iterations":5,"converged":true,"exploded":false}	NA	15607	9.8291e-01
SLC37A1	-6.1643e-03	7.1255e-03	-8.6510e-01	3.8698e-01	{"n_iterations":4,"converged":true,"exploded":false}	NA	14602	9.8291e-01
UBE2N	3.5922e-02	4.1527e-02	8.6503e-01	3.8702e-01	{"n_iterations":4,"converged":true,"exploded":false}	NA	17145	9.8291e-01
BORA	2.1223e-02	2.4538e-02	8.6491e-01	3.8709e-01	{"n_iterations":5,"converged":true,"exploded":false}	NA	1589	9.8291e-01
DEFB112	2.4395e+00	2.8207e+00	8.6485e-01	3.8712e-01	{"n_iterations":11,"converged":true,"exploded":false}	NA	4040	9.8291e-01
ARMC2	8.8652e-03	1.0252e-02	8.6475e-01	3.8718e-01	{"n_iterations":4,"converged":true,"exploded":false}	NA	1029	9.8291e-01
SLITRK5	1.7650e-02	2.0411e-02	8.6475e-01	3.8718e-01	{"n_iterations":4,"converged":true,"exploded":false}	NA	14770	9.8291e-01
GHRH	-1.7023e-01	1.9686e-01	-8.6470e-01	3.8720e-01	{"n_iterations":8,"converged":true,"exploded":false}	NA	6036	9.8291e-01
DROSHA	1.7698e-02	2.0471e-02	8.6455e-01	3.8728e-01	{"n_iterations":4,"converged":true,"exploded":false}	NA	4432	9.8291e-01
CEP57L1	-1.9800e-03	2.2902e-03	-8.6452e-01	3.8730e-01	{"n_iterations":4,"converged":true,"exploded":false}	NA	2792	9.8291e-01
CGB7	-1.2395e-03	1.4338e-03	-8.6450e-01	3.8731e-01	{"n_iterations":4,"converged":true,"exploded":false}	NA	2892	9.8291e-01
PCDH1	-2.3635e-02	2.7350e-02	-8.6420e-01	3.8748e-01	{"n_iterations":4,"converged":true,"exploded":false}	NA	11356	9.8291e-01
C5orf24	9.1397e-03	1.0576e-02	8.6416e-01	3.8750e-01	{"n_iterations":4,"converged":true,"exploded":false}	NA	1943	9.8291e-01
SLC35C2	4.9676e-03	5.7488e-03	8.6412e-01	3.8752e-01	{"n_iterations":4,"converged":true,"exploded":false}	NA	14578	9.8291e-01
CIART	1.8321e-03	2.1205e-03	8.6403e-01	3.8757e-01	{"n_iterations":4,"converged":true,"exploded":false}	NA	3019	9.8291e-01
ZBTB6	1.4225e-02	1.6464e-02	8.6402e-01	3.8758e-01	{"n_iterations":4,"converged":true,"exploded":false}	NA	17860	9.8291e-01
DPP6	-4.3009e-03	4.9778e-03	-8.6401e-01	3.8758e-01	{"n_iterations":4,"converged":true,"exploded":false}	NA	4393	9.8291e-01
TMEM71	-3.2678e-03	3.7822e-03	-8.6400e-01	3.8759e-01	{"n_iterations":4,"converged":true,"exploded":false}	NA	16433	9.8291e-01
OR8B4	1.0630e-03	1.2304e-03	8.6395e-01	3.8761e-01	{"n_iterations":4,"converged":true,"exploded":false}	NA	11056	9.8291e-01
AUTS2	2.6165e-03	3.0294e-03	8.6371e-01	3.8775e-01	{"n_iterations":4,"converged":true,"exploded":false}	NA	1322	9.8291e-01
OIT3	8.5288e-01	9.8757e-01	8.6361e-01	3.8780e-01	{"n_iterations":8,"converged":true,"exploded":false}	NA	10681	9.8291e-01
AKAP1	-9.3157e-03	1.0787e-02	-8.6361e-01	3.8780e-01	{"n_iterations":4,"converged":true,"exploded":false}	NA	488	9.8291e-01
ABCC1	-3.2759e-03	3.7933e-03	-8.6360e-01	3.8781e-01	{"n_iterations":4,"converged":true,"exploded":false}	NA	51	9.8291e-01
EIF4E1B	1.3581e-02	1.5726e-02	8.6357e-01	3.8782e-01	{"n_iterations":4,"converged":true,"exploded":false}	NA	4717	9.8291e-01
OR5B12	3.2965e-01	3.8175e-01	8.6353e-01	3.8785e-01	{"n_iterations":7,"converged":true,"exploded":false}	NA	10976	9.8291e-01
ZNF14	1.0725e-02	1.2420e-02	8.6352e-01	3.8785e-01	{"n_iterations":4,"converged":true,"exploded":false}	NA	18043	9.8291e-01
LAMP5	3.0033e-02	3.4780e-02	8.6350e-01	3.8786e-01	{"n_iterations":5,"converged":true,"exploded":false}	NA	8285	9.8291e-01
ZNF140	-2.0570e-02	2.3828e-02	-8.6325e-01	3.8800e-01	{"n_iterations":4,"converged":true,"exploded":false}	NA	18044	9.8291e-01
BDNF	9.0370e-03	1.0469e-02	8.6318e-01	3.8804e-01	{"n_iterations":4,"converged":true,"exploded":false}	CNS	1482	9.8291e-01
IKBKE	-1.4836e-02	1.7188e-02	-8.6318e-01	3.8804e-01	{"n_iterations":4,"converged":true,"exploded":false}	NA	7293	9.8291e-01
ZNF782	-1.7720e-02	2.0529e-02	-8.6317e-01	3.8804e-01	{"n_iterations":4,"converged":true,"exploded":false}	NA	18471	9.8291e-01
CIRBP	4.6729e-02	5.4140e-02	8.6312e-01	3.8807e-01	{"n_iterations":6,"converged":true,"exploded":false}	NA	3038	9.8291e-01
RIOX1	6.0200e-02	6.9755e-02	8.6303e-01	3.8812e-01	{"n_iterations":6,"converged":true,"exploded":false}	NA	13341	9.8291e-01
ZNF563	8.8794e-03	1.0289e-02	8.6299e-01	3.8814e-01	{"n_iterations":4,"converged":true,"exploded":false}	NA	18303	9.8291e-01
CEBPE	1.6153e-02	1.8719e-02	8.6290e-01	3.8819e-01	{"n_iterations":4,"converged":true,"exploded":false}	NA	2721	9.8291e-01
KCTD5	1.0052e+00	1.1649e+00	8.6286e-01	3.8821e-01	{"n_iterations":9,"converged":true,"exploded":false}	NA	7829	9.8291e-01
ENKD1	-1.6183e-02	1.8758e-02	-8.6276e-01	3.8827e-01	{"n_iterations":4,"converged":true,"exploded":false}	NA	4827	9.8291e-01
ING2	3.5842e-02	4.1556e-02	8.6249e-01	3.8842e-01	{"n_iterations":6,"converged":true,"exploded":false}	NA	7412	9.8291e-01
EMP1	-1.0866e-02	1.2599e-02	-8.6244e-01	3.8845e-01	{"n_iterations":4,"converged":true,"exploded":false}	NA	4810	9.8291e-01
RAB40A	-1.0554e-02	1.2237e-02	-8.6243e-01	3.8845e-01	{"n_iterations":4,"converged":true,"exploded":false}	NA	12870	9.8291e-01
SEMA6A	1.9999e-02	2.3191e-02	8.6236e-01	3.8849e-01	{"n_iterations":4,"converged":true,"exploded":false}	NA	14047	9.8291e-01
CD74	-5.8154e-03	6.7437e-03	-8.6234e-01	3.8850e-01	{"n_iterations":4,"converged":true,"exploded":false}	NA	2551	9.8291e-01
VWA5B2	-8.9053e-03	1.0329e-02	-8.6215e-01	3.8860e-01	{"n_iterations":4,"converged":true,"exploded":false}	NA	17547	9.8291e-01
C20orf203	2.2709e-02	2.6340e-02	8.6214e-01	3.8861e-01	{"n_iterations":4,"converged":true,"exploded":false}	NA	1872	9.8291e-01
TEKT5	7.8453e-03	9.1000e-03	8.6212e-01	3.8862e-01	{"n_iterations":4,"converged":true,"exploded":false}	NA	15912	9.8291e-01
ACTR10	-2.3179e-02	2.6887e-02	-8.6210e-01	3.8863e-01	{"n_iterations":4,"converged":true,"exploded":false}	NA	220	9.8291e-01
TEX46	4.0091e-01	4.6505e-01	8.6207e-01	3.8865e-01	{"n_iterations":7,"converged":true,"exploded":false}	NA	15971	9.8291e-01
CELF1	-1.2848e-02	1.4907e-02	-8.6193e-01	3.8873e-01	{"n_iterations":4,"converged":true,"exploded":false}	NA	2732	9.8291e-01
PA2G4	1.3763e+00	1.5979e+00	8.6135e-01	3.8904e-01	{"n_iterations":8,"converged":true,"exploded":false}	NA	11197	9.8291e-01
TMEM147	-3.9875e-02	4.6296e-02	-8.6131e-01	3.8907e-01	{"n_iterations":4,"converged":true,"exploded":false}	NA	16272	9.8291e-01
GRIK1	-1.2009e-02	1.3943e-02	-8.6129e-01	3.8908e-01	{"n_iterations":5,"converged":true,"exploded":false}	NA	6425	9.8291e-01
TMEM223	-6.0529e-03	7.0281e-03	-8.6124e-01	3.8911e-01	{"n_iterations":4,"converged":true,"exploded":false}	NA	16349	9.8291e-01
SMYD1	-9.2910e-03	1.0788e-02	-8.6124e-01	3.8911e-01	{"n_iterations":4,"converged":true,"exploded":false}	NA	14881	9.8291e-01
IL33	6.7849e-03	7.8788e-03	8.6115e-01	3.8915e-01	{"n_iterations":4,"converged":true,"exploded":false}	NA	7365	9.8291e-01
PLEKHN1	1.3823e-02	1.6055e-02	8.6099e-01	3.8924e-01	{"n_iterations":4,"converged":true,"exploded":false}	NA	11951	9.8291e-01
NCOA4	7.9343e-01	9.2160e-01	8.6093e-01	3.8928e-01	{"n_iterations":11,"converged":true,"exploded":false}	NA	9990	9.8291e-01
GASK1A	1.9341e-03	2.2469e-03	8.6078e-01	3.8936e-01	{"n_iterations":4,"converged":true,"exploded":false}	NA	5903	9.8291e-01
DRAM1	-6.3127e-03	7.3342e-03	-8.6072e-01	3.8939e-01	{"n_iterations":4,"converged":true,"exploded":false}	NA	4416	9.8291e-01
AURKA	2.9211e-02	3.3944e-02	8.6057e-01	3.8948e-01	{"n_iterations":4,"converged":true,"exploded":false}	NA	1318	9.8291e-01
PITPNB	4.2477e-02	4.9361e-02	8.6055e-01	3.8949e-01	{"n_iterations":4,"converged":true,"exploded":false}	NA	11818	9.8291e-01
VPS25	1.2805e-01	1.4884e-01	8.6036e-01	3.8959e-01	{"n_iterations":5,"converged":true,"exploded":false}	NA	17487	9.8291e-01
ZNF485	3.5993e-02	4.1844e-02	8.6018e-01	3.8969e-01	{"n_iterations":6,"converged":true,"exploded":false}	NA	18245	9.8291e-01
ZNF195	-4.3927e-03	5.1068e-03	-8.6017e-01	3.8970e-01	{"n_iterations":4,"converged":true,"exploded":false}	NA	18069	9.8291e-01
EFCAB9	-8.7243e-02	1.0145e-01	-8.5997e-01	3.8980e-01	{"n_iterations":4,"converged":true,"exploded":false}	NA	4632	9.8291e-01
TRAF3IP3	-4.0882e-03	4.7542e-03	-8.5992e-01	3.8984e-01	{"n_iterations":4,"converged":true,"exploded":false}	NA	16682	9.8291e-01
DYNAP	3.0189e-02	3.5112e-02	8.5979e-01	3.8991e-01	{"n_iterations":5,"converged":true,"exploded":false}	NA	4509	9.8291e-01
MTDH	-1.1905e-02	1.3848e-02	-8.5968e-01	3.8996e-01	{"n_iterations":4,"converged":true,"exploded":false}	NA	9648	9.8291e-01
RNF165	1.1068e-02	1.2875e-02	8.5966e-01	3.8998e-01	{"n_iterations":4,"converged":true,"exploded":false}	NA	13428	9.8291e-01
DEFB131A	-5.9089e-02	6.8736e-02	-8.5965e-01	3.8998e-01	{"n_iterations":5,"converged":true,"exploded":false}	NA	4055	9.8291e-01
CNGB1	-4.8425e-03	5.6332e-03	-8.5963e-01	3.8999e-01	{"n_iterations":4,"converged":true,"exploded":false}	NA	3221	9.8291e-01
MZB1	-1.2980e-01	1.5102e-01	-8.5947e-01	3.9008e-01	{"n_iterations":4,"converged":true,"exploded":false}	NA	9851	9.8291e-01
TMEM98	8.6752e-03	1.0097e-02	8.5915e-01	3.9026e-01	{"n_iterations":4,"converged":true,"exploded":false}	NA	16455	9.8291e-01
CD86	6.9467e-03	8.0880e-03	8.5888e-01	3.9041e-01	{"n_iterations":4,"converged":true,"exploded":false}	NA	2559	9.8291e-01
SEPTIN3	5.9153e-02	6.8873e-02	8.5886e-01	3.9042e-01	{"n_iterations":5,"converged":true,"exploded":false}	NA	14071	9.8291e-01
TACC3	-1.9661e-03	2.2894e-03	-8.5880e-01	3.9045e-01	{"n_iterations":4,"converged":true,"exploded":false}	NA	15644	9.8291e-01
HSPA4	6.7752e-03	7.8898e-03	8.5874e-01	3.9049e-01	{"n_iterations":4,"converged":true,"exploded":false}	NA	7077	9.8291e-01
TCERG1L	2.9622e-03	3.4500e-03	8.5862e-01	3.9055e-01	{"n_iterations":4,"converged":true,"exploded":false}	NA	15839	9.8291e-01
IZUMO4	-4.8271e-03	5.6234e-03	-8.5839e-01	3.9068e-01	{"n_iterations":4,"converged":true,"exploded":false}	NA	7635	9.8291e-01
CASQ1	9.5202e-03	1.1092e-02	8.5827e-01	3.9074e-01	{"n_iterations":5,"converged":true,"exploded":false}	NA	2184	9.8291e-01
VARS2	-2.9901e-03	3.4838e-03	-8.5826e-01	3.9075e-01	{"n_iterations":4,"converged":true,"exploded":false}	NA	17415	9.8291e-01
H3-3B	2.4077e-01	2.8053e-01	8.5824e-01	3.9076e-01	{"n_iterations":9,"converged":true,"exploded":false}	NA	6622	9.8291e-01
PCDH19	-1.8604e-02	2.1678e-02	-8.5817e-01	3.9080e-01	{"n_iterations":4,"converged":true,"exploded":false}	NA	11364	9.8291e-01
GAL3ST2	7.2141e-03	8.4073e-03	8.5808e-01	3.9085e-01	{"n_iterations":4,"converged":true,"exploded":false}	NA	5845	9.8291e-01
CTXN1	9.8310e-02	1.1457e-01	8.5806e-01	3.9086e-01	{"n_iterations":5,"converged":true,"exploded":false}	NA	3706	9.8291e-01
PDGFA	9.9575e-03	1.1608e-02	8.5784e-01	3.9098e-01	{"n_iterations":4,"converged":true,"exploded":false}	NA	11509	9.8291e-01
TMEM141	1.4606e-02	1.7026e-02	8.5784e-01	3.9098e-01	{"n_iterations":4,"converged":true,"exploded":false}	NA	16268	9.8291e-01
MROH6	8.1091e-03	9.4553e-03	8.5762e-01	3.9110e-01	{"n_iterations":4,"converged":true,"exploded":false}	NA	9489	9.8291e-01
PRICKLE1	-5.6849e-03	6.6292e-03	-8.5755e-01	3.9114e-01	{"n_iterations":4,"converged":true,"exploded":false}	NA	12395	9.8291e-01
ENSA	-2.8113e-02	3.2784e-02	-8.5752e-01	3.9116e-01	{"n_iterations":4,"converged":true,"exploded":false}	NA	4845	9.8291e-01
EFEMP1	1.3242e-02	1.5443e-02	8.5744e-01	3.9120e-01	{"n_iterations":4,"converged":true,"exploded":false}	NA	4634	9.8291e-01
METTL24	-6.5238e-03	7.6105e-03	-8.5721e-01	3.9133e-01	{"n_iterations":4,"converged":true,"exploded":false}	NA	9188	9.8291e-01
AKAP3	-2.3569e-02	2.7499e-02	-8.5708e-01	3.9140e-01	{"n_iterations":4,"converged":true,"exploded":false}	NA	494	9.8291e-01
HPX	-3.4042e-02	3.9723e-02	-8.5698e-01	3.9145e-01	{"n_iterations":5,"converged":true,"exploded":false}	NA	7008	9.8291e-01
CA9	-4.4152e-03	5.1522e-03	-8.5697e-01	3.9146e-01	{"n_iterations":4,"converged":true,"exploded":false}	NA	2015	9.8291e-01
BAX	4.1060e-02	4.7916e-02	8.5691e-01	3.9150e-01	{"n_iterations":5,"converged":true,"exploded":false}	NA	1412	9.8291e-01
GJA3	2.3076e-01	2.6931e-01	8.5684e-01	3.9153e-01	{"n_iterations":7,"converged":true,"exploded":false}	NA	6067	9.8291e-01
GRIP1	-1.5044e-02	1.7559e-02	-8.5680e-01	3.9156e-01	{"n_iterations":4,"converged":true,"exploded":false}	NA	6438	9.8291e-01
BSCL2	8.4980e-03	9.9190e-03	8.5674e-01	3.9159e-01	{"n_iterations":4,"converged":true,"exploded":false}	NA	1646	9.8291e-01
MYOZ1	-2.2878e-02	2.6704e-02	-8.5673e-01	3.9159e-01	{"n_iterations":5,"converged":true,"exploded":false}	NA	9839	9.8291e-01
SYNM	3.7356e-03	4.3608e-03	8.5663e-01	3.9165e-01	{"n_iterations":4,"converged":true,"exploded":false}	NA	15594	9.8291e-01
PPID	7.3032e-03	8.5258e-03	8.5660e-01	3.9166e-01	{"n_iterations":4,"converged":true,"exploded":false}	NA	12214	9.8291e-01
IGFBPL1	-2.2398e-02	2.6149e-02	-8.5656e-01	3.9169e-01	{"n_iterations":4,"converged":true,"exploded":false}	NA	7264	9.8291e-01
CCDC127	-9.9303e-03	1.1595e-02	-8.5642e-01	3.9176e-01	{"n_iterations":4,"converged":true,"exploded":false}	NA	2269	9.8291e-01
S100A7L2	-1.8988e-02	2.2172e-02	-8.5641e-01	3.9177e-01	{"n_iterations":5,"converged":true,"exploded":false}	NA	13775	9.8291e-01
HLA-DPA1	-5.4072e-04	6.3139e-04	-8.5640e-01	3.9178e-01	{"n_iterations":4,"converged":true,"exploded":false}	NA	6860	9.8291e-01
CENATAC	2.4131e-02	2.8180e-02	8.5632e-01	3.9182e-01	{"n_iterations":5,"converged":true,"exploded":false}	NA	2744	9.8291e-01
LMF1	-5.4909e-03	6.4124e-03	-8.5629e-01	3.9184e-01	{"n_iterations":4,"converged":true,"exploded":false}	NA	8514	9.8291e-01
GCNA	1.1627e-01	1.3583e-01	8.5601e-01	3.9199e-01	{"n_iterations":4,"converged":true,"exploded":false}	NA	5951	9.8291e-01
PRICKLE3	-4.8288e-01	5.6413e-01	-8.5597e-01	3.9201e-01	{"n_iterations":4,"converged":true,"exploded":false}	NA	12397	9.8291e-01
EPN1	3.0087e-03	3.5152e-03	8.5590e-01	3.9205e-01	{"n_iterations":4,"converged":true,"exploded":false}	NA	4897	9.8291e-01
WDR44	-2.2971e-01	2.6840e-01	-8.5587e-01	3.9207e-01	{"n_iterations":5,"converged":true,"exploded":false}	NA	17606	9.8291e-01
SAPCD2	5.7236e-03	6.6878e-03	8.5582e-01	3.9210e-01	{"n_iterations":4,"converged":true,"exploded":false}	NA	13830	9.8291e-01
NCALD	-5.9420e-02	6.9432e-02	-8.5580e-01	3.9211e-01	{"n_iterations":5,"converged":true,"exploded":false}	NA	9958	9.8291e-01
LRAT	2.4972e-02	2.9181e-02	8.5577e-01	3.9212e-01	{"n_iterations":5,"converged":true,"exploded":false}	NA	8570	9.8291e-01
CLEC18A	-2.8676e-03	3.3518e-03	-8.5552e-01	3.9226e-01	{"n_iterations":4,"converged":true,"exploded":false}	NA	3112	9.8291e-01
NCAM2	-2.0180e-02	2.3589e-02	-8.5545e-01	3.9230e-01	{"n_iterations":4,"converged":true,"exploded":false}	NA	9960	9.8291e-01
OR5B2	7.5995e-03	8.8837e-03	8.5544e-01	3.9230e-01	{"n_iterations":4,"converged":true,"exploded":false}	NA	10978	9.8291e-01
ADSL	-8.0248e-03	9.3822e-03	-8.5533e-01	3.9237e-01	{"n_iterations":4,"converged":true,"exploded":false}	NA	385	9.8291e-01
KLHL22	-2.5081e-02	2.9327e-02	-8.5523e-01	3.9243e-01	{"n_iterations":4,"converged":true,"exploded":false}	NA	8007	9.8291e-01
IPO11	2.2972e-02	2.6862e-02	8.5519e-01	3.9245e-01	{"n_iterations":4,"converged":true,"exploded":false}	NA	7481	9.8291e-01
NFIC	3.5361e-03	4.1364e-03	8.5487e-01	3.9262e-01	{"n_iterations":4,"converged":true,"exploded":false}	NA	10149	9.8291e-01
ZNF277	4.6006e-03	5.3817e-03	8.5486e-01	3.9263e-01	{"n_iterations":4,"converged":true,"exploded":false}	NA	18122	9.8291e-01
DLEC1	-8.4598e-03	9.8972e-03	-8.5477e-01	3.9268e-01	{"n_iterations":4,"converged":true,"exploded":false}	NA	4199	9.8291e-01
SPATC1L	-8.5288e-03	9.9781e-03	-8.5474e-01	3.9269e-01	{"n_iterations":4,"converged":true,"exploded":false}	NA	15103	9.8291e-01
UBALD1	5.2702e-01	6.1662e-01	8.5470e-01	3.9272e-01	{"n_iterations":9,"converged":true,"exploded":false}	NA	17115	9.8291e-01
ALS2CL	3.5996e-03	4.2116e-03	8.5470e-01	3.9272e-01	{"n_iterations":4,"converged":true,"exploded":false}	NA	593	9.8291e-01
PPM1E	3.4756e-02	4.0668e-02	8.5462e-01	3.9276e-01	{"n_iterations":5,"converged":true,"exploded":false}	NA	12230	9.8291e-01
PAFAH1B1	1.2587e-02	1.4728e-02	8.5459e-01	3.9278e-01	{"n_iterations":4,"converged":true,"exploded":false}	NA	11225	9.8291e-01
GRSF1	-1.0069e-02	1.1783e-02	-8.5458e-01	3.9278e-01	{"n_iterations":4,"converged":true,"exploded":false}	NA	6461	9.8291e-01
IER5L	1.1267e-02	1.3185e-02	8.5454e-01	3.9281e-01	{"n_iterations":4,"converged":true,"exploded":false}	NA	7181	9.8291e-01
PRM1	2.7040e-02	3.1651e-02	8.5432e-01	3.9293e-01	{"n_iterations":4,"converged":true,"exploded":false}	NA	12441	9.8291e-01
NAA10	2.5768e-02	3.0162e-02	8.5431e-01	3.9293e-01	{"n_iterations":4,"converged":true,"exploded":false}	NA	9862	9.8291e-01
C2orf50	7.0789e-03	8.2863e-03	8.5429e-01	3.9294e-01	{"n_iterations":4,"converged":true,"exploded":false}	NA	1897	9.8291e-01
CDKL3	3.6700e-02	4.2960e-02	8.5426e-01	3.9296e-01	{"n_iterations":5,"converged":true,"exploded":false}	NA	2673	9.8291e-01
AMH	-1.4534e-02	1.7016e-02	-8.5416e-01	3.9302e-01	{"n_iterations":5,"converged":true,"exploded":false}	NA	610	9.8291e-01
PRKCB	-5.3531e-03	6.2671e-03	-8.5415e-01	3.9302e-01	{"n_iterations":4,"converged":true,"exploded":false}	NA	12418	9.8291e-01
KIF3B	2.5179e-02	2.9479e-02	8.5414e-01	3.9303e-01	{"n_iterations":4,"converged":true,"exploded":false}	NA	7932	9.8291e-01
NOG	-1.8929e-01	2.2162e-01	-8.5414e-01	3.9303e-01	{"n_iterations":4,"converged":true,"exploded":false}	NA	10305	9.8291e-01
MSH2	2.0348e-03	2.3824e-03	8.5410e-01	3.9305e-01	{"n_iterations":4,"converged":true,"exploded":false}	NA	9598	9.8291e-01
MFN1	9.8902e-03	1.1581e-02	8.5401e-01	3.9310e-01	{"n_iterations":4,"converged":true,"exploded":false}	NA	9216	9.8291e-01
ABCA13	-1.9849e-03	2.3246e-03	-8.5389e-01	3.9316e-01	{"n_iterations":4,"converged":true,"exploded":false}	NA	33	9.8291e-01
ZMYND12	-1.7543e-02	2.0545e-02	-8.5386e-01	3.9318e-01	{"n_iterations":4,"converged":true,"exploded":false}	NA	18021	9.8291e-01
CXCL10	9.9895e-03	1.1700e-02	8.5383e-01	3.9320e-01	{"n_iterations":4,"converged":true,"exploded":false}	NA	3734	9.8291e-01
PEF1	-2.6557e-02	3.1106e-02	-8.5377e-01	3.9323e-01	{"n_iterations":5,"converged":true,"exploded":false}	NA	11573	9.8291e-01
SLC22A24	-2.3304e-03	2.7301e-03	-8.5362e-01	3.9332e-01	{"n_iterations":4,"converged":true,"exploded":false}	NA	14452	9.8291e-01
GLYR1	5.0035e-02	5.8616e-02	8.5360e-01	3.9332e-01	{"n_iterations":5,"converged":true,"exploded":false}	NA	6142	9.8291e-01
HAUS6	6.2679e-03	7.3437e-03	8.5351e-01	3.9338e-01	{"n_iterations":4,"converged":true,"exploded":false}	NA	6687	9.8291e-01
AQP10	5.2307e-02	6.1286e-02	8.5349e-01	3.9339e-01	{"n_iterations":4,"converged":true,"exploded":false}	NA	880	9.8291e-01
FRG2C	-3.3350e-03	3.9078e-03	-8.5343e-01	3.9342e-01	{"n_iterations":4,"converged":true,"exploded":false}	NA	5698	9.8291e-01
VGLL3	-6.4697e-03	7.5811e-03	-8.5340e-01	3.9344e-01	{"n_iterations":4,"converged":true,"exploded":false}	NA	17453	9.8291e-01
RAMP2	-9.0444e-02	1.0599e-01	-8.5335e-01	3.9347e-01	{"n_iterations":4,"converged":true,"exploded":false}	NA	12956	9.8291e-01
MEIOB	1.2748e-02	1.4939e-02	8.5333e-01	3.9348e-01	{"n_iterations":4,"converged":true,"exploded":false}	NA	9151	9.8291e-01
DEXI	-2.8277e-03	3.3140e-03	-8.5326e-01	3.9352e-01	{"n_iterations":4,"converged":true,"exploded":false}	NA	4101	9.8291e-01
ALG10	-4.7819e-02	5.6045e-02	-8.5323e-01	3.9353e-01	{"n_iterations":4,"converged":true,"exploded":false}	NA	552	9.8291e-01
SOX12	2.3338e-02	2.7357e-02	8.5310e-01	3.9361e-01	{"n_iterations":4,"converged":true,"exploded":false}	NA	15006	9.8291e-01
TMED3	2.5987e-03	3.0462e-03	8.5309e-01	3.9361e-01	{"n_iterations":4,"converged":true,"exploded":false}	NA	16219	9.8291e-01
ZBTB21	1.9174e-02	2.2479e-02	8.5299e-01	3.9366e-01	{"n_iterations":4,"converged":true,"exploded":false}	NA	17836	9.8291e-01
GTF2A2	4.7401e-02	5.5571e-02	8.5298e-01	3.9367e-01	{"n_iterations":6,"converged":true,"exploded":false}	NA	6507	9.8291e-01
NPW	9.2865e-03	1.0887e-02	8.5296e-01	3.9368e-01	{"n_iterations":4,"converged":true,"exploded":false}	NA	10409	9.8291e-01
FBXO46	6.8143e-02	7.9895e-02	8.5290e-01	3.9371e-01	{"n_iterations":6,"converged":true,"exploded":false}	NA	5394	9.8291e-01
BCL2L12	-1.9530e-02	2.2906e-02	-8.5264e-01	3.9386e-01	{"n_iterations":4,"converged":true,"exploded":false}	NA	1456	9.8291e-01
NYNRIN	-9.3380e-03	1.0952e-02	-8.5260e-01	3.9388e-01	{"n_iterations":4,"converged":true,"exploded":false}	NA	10625	9.8291e-01
TCEAL4	4.0138e-02	4.7079e-02	8.5258e-01	3.9389e-01	{"n_iterations":4,"converged":true,"exploded":false}	NA	15833	9.8291e-01
KLF9	3.6219e-01	4.2482e-01	8.5256e-01	3.9390e-01	{"n_iterations":5,"converged":true,"exploded":false}	NA	7984	9.8291e-01
LRG1	1.5450e-02	1.8126e-02	8.5236e-01	3.9401e-01	{"n_iterations":4,"converged":true,"exploded":false}	NA	8583	9.8291e-01
MT1B	3.2479e-01	3.8108e-01	8.5230e-01	3.9405e-01	{"n_iterations":9,"converged":true,"exploded":false}	NA	9627	9.8291e-01
STAT5A	6.1012e-02	7.1587e-02	8.5228e-01	3.9406e-01	{"n_iterations":4,"converged":true,"exploded":false}	NA	15376	9.8291e-01
ANGEL1	-4.5997e-03	5.3969e-03	-8.5227e-01	3.9406e-01	{"n_iterations":4,"converged":true,"exploded":false}	NA	645	9.8291e-01
SLURP1	-2.9756e-02	3.4918e-02	-8.5218e-01	3.9411e-01	{"n_iterations":4,"converged":true,"exploded":false}	NA	14778	9.8291e-01
KAT5	6.5916e-02	7.7354e-02	8.5213e-01	3.9414e-01	{"n_iterations":4,"converged":true,"exploded":false}	NA	7695	9.8291e-01
GUCY2D	2.4942e-02	2.9270e-02	8.5213e-01	3.9414e-01	{"n_iterations":5,"converged":true,"exploded":false}	NA	6550	9.8291e-01
ARHGEF40	-9.1952e-03	1.0791e-02	-8.5210e-01	3.9416e-01	{"n_iterations":4,"converged":true,"exploded":false}	NA	980	9.8291e-01
GPRIN1	-3.6122e-02	4.2402e-02	-8.5187e-01	3.9428e-01	{"n_iterations":4,"converged":true,"exploded":false}	NA	6379	9.8291e-01
DNAJC3	3.8272e-02	4.4934e-02	8.5173e-01	3.9436e-01	{"n_iterations":5,"converged":true,"exploded":false}	NA	4310	9.8291e-01
FFAR1	5.8495e-02	6.8690e-02	8.5157e-01	3.9445e-01	{"n_iterations":5,"converged":true,"exploded":false}	NA	5466	9.8291e-01
NDUFB10	1.3983e-01	1.6421e-01	8.5152e-01	3.9448e-01	{"n_iterations":8,"converged":true,"exploded":false}	NA	10042	9.8291e-01
COPZ2	2.3519e-02	2.7623e-02	8.5141e-01	3.9454e-01	{"n_iterations":5,"converged":true,"exploded":false}	NA	3380	9.8291e-01
ANTXR1	-8.5873e-03	1.0086e-02	-8.5138e-01	3.9456e-01	{"n_iterations":4,"converged":true,"exploded":false}	NA	760	9.8291e-01
GALNT2	-7.4902e-03	8.7983e-03	-8.5132e-01	3.9459e-01	{"n_iterations":4,"converged":true,"exploded":false}	NA	5864	9.8291e-01
STX1A	3.1674e-02	3.7220e-02	8.5098e-01	3.9478e-01	{"n_iterations":4,"converged":true,"exploded":false}	NA	15467	9.8291e-01
BPIFB3	2.1836e-03	2.5667e-03	8.5076e-01	3.9490e-01	{"n_iterations":4,"converged":true,"exploded":false}	NA	1604	9.8291e-01
TMEM88	-3.2641e-02	3.8372e-02	-8.5064e-01	3.9497e-01	{"n_iterations":4,"converged":true,"exploded":false}	NA	16445	9.8291e-01
DMBX1	5.0837e-02	5.9767e-02	8.5058e-01	3.9500e-01	{"n_iterations":6,"converged":true,"exploded":false}	NA	4228	9.8291e-01
FRMD4B	5.5638e-03	6.5430e-03	8.5035e-01	3.9513e-01	{"n_iterations":4,"converged":true,"exploded":false}	NA	5703	9.8291e-01
ARHGAP22	6.1544e-03	7.2393e-03	8.5014e-01	3.9525e-01	{"n_iterations":4,"converged":true,"exploded":false}	NA	932	9.8291e-01
OR8S1	-2.2218e-03	2.6138e-03	-8.5003e-01	3.9531e-01	{"n_iterations":4,"converged":true,"exploded":false}	NA	11072	9.8291e-01
LGALS12	7.4705e-02	8.7889e-02	8.5000e-01	3.9532e-01	{"n_iterations":7,"converged":true,"exploded":false}	NA	8403	9.8291e-01
METTL2A	-1.1253e-02	1.3242e-02	-8.4981e-01	3.9543e-01	{"n_iterations":4,"converged":true,"exploded":false}	NA	9193	9.8291e-01
ARHGEF26	1.2822e-02	1.5088e-02	8.4981e-01	3.9543e-01	{"n_iterations":4,"converged":true,"exploded":false}	NA	971	9.8291e-01
DLX2	3.5128e-02	4.1339e-02	8.4976e-01	3.9546e-01	{"n_iterations":4,"converged":true,"exploded":false}	NA	4218	9.8291e-01
TINF2	-1.3670e-01	1.6089e-01	-8.4968e-01	3.9550e-01	{"n_iterations":7,"converged":true,"exploded":false}	NA	16127	9.8291e-01
OLFML3	3.8596e-02	4.5434e-02	8.4948e-01	3.9561e-01	{"n_iterations":6,"converged":true,"exploded":false}	NA	10691	9.8291e-01
SKOR1	1.4480e-02	1.7047e-02	8.4938e-01	3.9567e-01	{"n_iterations":4,"converged":true,"exploded":false}	NA	14357	9.8291e-01
MAPKAPK3	-3.9091e-02	4.6024e-02	-8.4935e-01	3.9569e-01	{"n_iterations":4,"converged":true,"exploded":false}	NA	8962	9.8291e-01
ANKS3	8.0104e-03	9.4313e-03	8.4934e-01	3.9569e-01	{"n_iterations":4,"converged":true,"exploded":false}	NA	737	9.8291e-01
ARSD	5.5325e-03	6.5145e-03	8.4926e-01	3.9574e-01	{"n_iterations":4,"converged":true,"exploded":false}	NA	1074	9.8291e-01
PHACTR3	-9.8196e-03	1.1566e-02	-8.4902e-01	3.9587e-01	{"n_iterations":4,"converged":true,"exploded":false}	NA	11669	9.8291e-01
LCP1	-3.3861e-02	3.9886e-02	-8.4895e-01	3.9591e-01	{"n_iterations":4,"converged":true,"exploded":false}	NA	8355	9.8291e-01
GMNC	-8.2669e-03	9.7398e-03	-8.4878e-01	3.9601e-01	{"n_iterations":4,"converged":true,"exploded":false}	NA	6152	9.8291e-01
USP33	-6.3767e-03	7.5128e-03	-8.4877e-01	3.9601e-01	{"n_iterations":4,"converged":true,"exploded":false}	NA	17355	9.8291e-01
PRKCZ	-1.8512e-02	2.1830e-02	-8.4798e-01	3.9645e-01	{"n_iterations":4,"converged":true,"exploded":false}	NA	12426	9.8291e-01
RNF216	1.2312e-02	1.4520e-02	8.4792e-01	3.9648e-01	{"n_iterations":4,"converged":true,"exploded":false}	NA	13454	9.8291e-01
CYP2D6	-7.9456e-04	9.3728e-04	-8.4773e-01	3.9659e-01	{"n_iterations":4,"converged":true,"exploded":false}	CYP	3808	9.8291e-01
HMSD	-4.9630e-03	5.8558e-03	-8.4753e-01	3.9670e-01	{"n_iterations":4,"converged":true,"exploded":false}	NA	6905	9.8291e-01
PEX14	1.4850e-02	1.7524e-02	8.4745e-01	3.9675e-01	{"n_iterations":4,"converged":true,"exploded":false}	NA	11600	9.8291e-01
ARHGAP8	5.7263e-03	6.7577e-03	8.4738e-01	3.9679e-01	{"n_iterations":4,"converged":true,"exploded":false}	NA	954	9.8291e-01
OSR1	-4.1735e-02	4.9254e-02	-8.4734e-01	3.9680e-01	{"n_iterations":5,"converged":true,"exploded":false}	NA	11119	9.8291e-01
MELK	1.9410e-02	2.2909e-02	8.4728e-01	3.9684e-01	{"n_iterations":4,"converged":true,"exploded":false}	NA	9156	9.8291e-01
LRRC59	4.1369e-02	4.8828e-02	8.4723e-01	3.9687e-01	{"n_iterations":5,"converged":true,"exploded":false}	NA	8656	9.8291e-01
CELF2	-1.0486e-02	1.2377e-02	-8.4723e-01	3.9687e-01	{"n_iterations":4,"converged":true,"exploded":false}	NA	2733	9.8291e-01
GALNT12	9.7508e-03	1.1510e-02	8.4717e-01	3.9690e-01	{"n_iterations":4,"converged":true,"exploded":false}	NA	5857	9.8291e-01
SRRM3	-5.6408e-03	6.6588e-03	-8.4711e-01	3.9693e-01	{"n_iterations":4,"converged":true,"exploded":false}	NA	15270	9.8291e-01
RPL37	6.9157e-02	8.1652e-02	8.4697e-01	3.9701e-01	{"n_iterations":7,"converged":true,"exploded":false}	NA	13565	9.8291e-01
C17orf113	1.2062e-02	1.4242e-02	8.4693e-01	3.9703e-01	{"n_iterations":4,"converged":true,"exploded":false}	NA	1777	9.8291e-01
NSRP1	7.5547e-03	8.9203e-03	8.4691e-01	3.9705e-01	{"n_iterations":4,"converged":true,"exploded":false}	NA	10490	9.8291e-01
THEGL	-1.0266e-02	1.2123e-02	-8.4678e-01	3.9712e-01	{"n_iterations":4,"converged":true,"exploded":false}	NA	16052	9.8291e-01
IQCK	4.0109e-03	4.7370e-03	8.4671e-01	3.9716e-01	{"n_iterations":4,"converged":true,"exploded":false}	NA	7505	9.8291e-01
ZNF346	3.3769e-02	3.9891e-02	8.4652e-01	3.9726e-01	{"n_iterations":4,"converged":true,"exploded":false}	NA	18167	9.8291e-01
TNFSF12-TNFSF13	1.1822e-02	1.3966e-02	8.4642e-01	3.9732e-01	{"n_iterations":4,"converged":true,"exploded":false}	NA	16529	9.8291e-01
SPOP	9.4899e-02	1.1212e-01	8.4640e-01	3.9733e-01	{"n_iterations":5,"converged":true,"exploded":false}	NA	15174	9.8291e-01
MRPL10	1.0002e-02	1.1818e-02	8.4634e-01	3.9736e-01	{"n_iterations":4,"converged":true,"exploded":false}	NA	9495	9.8291e-01
DDAH1	2.4145e-02	2.8534e-02	8.4617e-01	3.9746e-01	{"n_iterations":4,"converged":true,"exploded":false}	NA	3963	9.8291e-01
QSOX1	-1.8386e-03	2.1730e-03	-8.4613e-01	3.9748e-01	{"n_iterations":4,"converged":true,"exploded":false}	NA	12813	9.8291e-01
TDRD3	3.6831e-03	4.3529e-03	8.4611e-01	3.9749e-01	{"n_iterations":4,"converged":true,"exploded":false}	NA	15884	9.8291e-01
TREM2	1.6652e-02	1.9682e-02	8.4606e-01	3.9752e-01	{"n_iterations":4,"converged":true,"exploded":false}	NA	16718	9.8291e-01
KLK4	-1.1418e-02	1.3498e-02	-8.4592e-01	3.9760e-01	{"n_iterations":4,"converged":true,"exploded":false}	NA	8041	9.8291e-01
IL12B	-1.1288e-02	1.3346e-02	-8.4577e-01	3.9768e-01	{"n_iterations":4,"converged":true,"exploded":false}	NA	7306	9.8291e-01
TXLNA	-7.8009e-02	9.2256e-02	-8.4557e-01	3.9779e-01	{"n_iterations":7,"converged":true,"exploded":false}	NA	17066	9.8291e-01
KCTD2	5.2456e-03	6.2037e-03	8.4555e-01	3.9780e-01	{"n_iterations":4,"converged":true,"exploded":false}	NA	7824	9.8291e-01
TNK2	-7.9567e-03	9.4102e-03	-8.4554e-01	3.9781e-01	{"n_iterations":4,"converged":true,"exploded":false}	NA	16543	9.8291e-01
MYL6B	3.5844e-02	4.2395e-02	8.4547e-01	3.9785e-01	{"n_iterations":4,"converged":true,"exploded":false}	NA	9794	9.8291e-01
KRTAP4-8	4.0632e-03	4.8062e-03	8.4541e-01	3.9788e-01	{"n_iterations":4,"converged":true,"exploded":false}	NA	8215	9.8291e-01
OR4C15	4.0923e-03	4.8406e-03	8.4540e-01	3.9789e-01	{"n_iterations":4,"converged":true,"exploded":false}	NA	10880	9.8291e-01
KLHL5	2.5795e-03	3.0519e-03	8.4519e-01	3.9801e-01	{"n_iterations":4,"converged":true,"exploded":false}	NA	8027	9.8291e-01
MBD6	1.4264e-02	1.6881e-02	8.4498e-01	3.9812e-01	{"n_iterations":4,"converged":true,"exploded":false}	NA	9023	9.8291e-01
SPATA6L	3.9299e-03	4.6527e-03	8.4465e-01	3.9831e-01	{"n_iterations":4,"converged":true,"exploded":false}	NA	15099	9.8291e-01
PPP1R14D	-3.1828e-02	3.7685e-02	-8.4458e-01	3.9834e-01	{"n_iterations":5,"converged":true,"exploded":false}	NA	12254	9.8291e-01
RUNX3	3.6514e-03	4.3235e-03	8.4454e-01	3.9837e-01	{"n_iterations":4,"converged":true,"exploded":false}	NA	13739	9.8291e-01
GPR87	1.1641e-02	1.3785e-02	8.4445e-01	3.9842e-01	{"n_iterations":4,"converged":true,"exploded":false}	NA	6368	9.8291e-01
GAR1	4.6197e-02	5.4717e-02	8.4428e-01	3.9851e-01	{"n_iterations":4,"converged":true,"exploded":false}	NA	5888	9.8291e-01
OR5H14	8.6064e-04	1.0196e-03	8.4412e-01	3.9860e-01	{"n_iterations":4,"converged":true,"exploded":false}	NA	10988	9.8291e-01
SLC66A3	-1.7517e-02	2.0752e-02	-8.4410e-01	3.9861e-01	{"n_iterations":5,"converged":true,"exploded":false}	NA	14688	9.8291e-01
PGRMC1	-4.7917e-02	5.6770e-02	-8.4404e-01	3.9865e-01	{"n_iterations":4,"converged":true,"exploded":false}	NA	11664	9.8291e-01
IL12RB2	1.1943e-02	1.4152e-02	8.4391e-01	3.9872e-01	{"n_iterations":4,"converged":true,"exploded":false}	NA	7308	9.8291e-01
RGPD3	2.3173e-03	2.7461e-03	8.4387e-01	3.9874e-01	{"n_iterations":4,"converged":true,"exploded":false}	NA	13242	9.8291e-01
TEX13B	5.9157e-03	7.0106e-03	8.4382e-01	3.9877e-01	{"n_iterations":5,"converged":true,"exploded":false}	NA	15950	9.8291e-01
TMEM121B	1.9840e-02	2.3512e-02	8.4381e-01	3.9877e-01	{"n_iterations":4,"converged":true,"exploded":false}	NA	16247	9.8291e-01
ACSM6	-8.6364e-03	1.0235e-02	-8.4380e-01	3.9878e-01	{"n_iterations":4,"converged":true,"exploded":false}	NA	198	9.8291e-01
NDE1	9.8115e-03	1.1629e-02	8.4373e-01	3.9882e-01	{"n_iterations":4,"converged":true,"exploded":false}	NA	10004	9.8291e-01
PPP1R7	5.8074e-03	6.8832e-03	8.4371e-01	3.9883e-01	{"n_iterations":4,"converged":true,"exploded":false}	NA	12280	9.8291e-01
MCM4	1.5583e-02	1.8469e-02	8.4371e-01	3.9883e-01	{"n_iterations":4,"converged":true,"exploded":false}	NA	9064	9.8291e-01
HSPB9	5.1262e-03	6.0768e-03	8.4357e-01	3.9891e-01	{"n_iterations":4,"converged":true,"exploded":false}	NA	7091	9.8291e-01
TMEM169	2.3611e-02	2.7990e-02	8.4355e-01	3.9892e-01	{"n_iterations":5,"converged":true,"exploded":false}	NA	16292	9.8291e-01
CT45A3	6.7730e+01	8.0294e+01	8.4353e-01	3.9893e-01	{"n_iterations":7,"converged":true,"exploded":false}	NA	3640	9.8291e-01
CDC14A	5.8286e-03	6.9099e-03	8.4352e-01	3.9894e-01	{"n_iterations":4,"converged":true,"exploded":false}	NA	2571	9.8291e-01
STAC	-2.7099e-03	3.2132e-03	-8.4336e-01	3.9903e-01	{"n_iterations":4,"converged":true,"exploded":false}	NA	15349	9.8291e-01
UBL7	-1.1893e-02	1.4103e-02	-8.4334e-01	3.9904e-01	{"n_iterations":4,"converged":true,"exploded":false}	NA	17169	9.8291e-01
SCN11A	-1.3804e-02	1.6368e-02	-8.4332e-01	3.9905e-01	{"n_iterations":4,"converged":true,"exploded":false}	NA	13911	9.8291e-01
HPS6	-8.1806e-02	9.7010e-02	-8.4327e-01	3.9908e-01	{"n_iterations":5,"converged":true,"exploded":false}	NA	7005	9.8291e-01
GPER1	-1.2526e-02	1.4858e-02	-8.4311e-01	3.9917e-01	{"n_iterations":4,"converged":true,"exploded":false}	NA	6284	9.8291e-01
RNF212B	5.2347e-02	6.2091e-02	8.4308e-01	3.9918e-01	{"n_iterations":7,"converged":true,"exploded":false}	NA	13450	9.8291e-01
LSM2	-1.8475e-01	2.1916e-01	-8.4301e-01	3.9922e-01	{"n_iterations":4,"converged":true,"exploded":false}	NA	8704	9.8291e-01
TSNAX	2.2979e-02	2.7261e-02	8.4295e-01	3.9926e-01	{"n_iterations":4,"converged":true,"exploded":false}	NA	16898	9.8291e-01
SLC16A14	1.4188e-01	1.6832e-01	8.4293e-01	3.9927e-01	{"n_iterations":5,"converged":true,"exploded":false}	NA	14406	9.8291e-01
RBP4	-4.4508e-02	5.2810e-02	-8.4279e-01	3.9934e-01	{"n_iterations":6,"converged":true,"exploded":false}	NA	13103	9.8291e-01
EME2	3.6946e-03	4.3844e-03	8.4268e-01	3.9941e-01	{"n_iterations":4,"converged":true,"exploded":false}	NA	4798	9.8291e-01
SCN3A	9.1724e-03	1.0885e-02	8.4266e-01	3.9942e-01	{"n_iterations":4,"converged":true,"exploded":false}	NA	13916	9.8291e-01
COG8	-8.3795e-03	9.9451e-03	-8.4257e-01	3.9947e-01	{"n_iterations":4,"converged":true,"exploded":false}	NA	3295	9.8291e-01
TMPRSS12	3.0741e-01	3.6486e-01	8.4253e-01	3.9949e-01	{"n_iterations":9,"converged":true,"exploded":false}	NA	16474	9.8291e-01
ST6GALNAC6	2.8062e-03	3.3311e-03	8.4241e-01	3.9956e-01	{"n_iterations":4,"converged":true,"exploded":false}	NA	15338	9.8291e-01
RAPGEF2	2.0537e-02	2.4379e-02	8.4240e-01	3.9956e-01	{"n_iterations":4,"converged":true,"exploded":false}	NA	12978	9.8291e-01
PITPNM1	3.3253e-02	3.9479e-02	8.4228e-01	3.9963e-01	{"n_iterations":6,"converged":true,"exploded":false}	NA	11820	9.8291e-01
FDPS	1.3488e-02	1.6014e-02	8.4226e-01	3.9964e-01	{"n_iterations":4,"converged":true,"exploded":false}	NA	5442	9.8291e-01
PPM1B	5.4027e-03	6.4146e-03	8.4225e-01	3.9965e-01	{"n_iterations":4,"converged":true,"exploded":false}	NA	12228	9.8291e-01
DRD4	4.1189e-02	4.8914e-02	8.4206e-01	3.9975e-01	{"n_iterations":5,"converged":true,"exploded":false}	CNS	4426	9.8291e-01
ARRDC4	4.6338e-03	5.5038e-03	8.4192e-01	3.9983e-01	{"n_iterations":4,"converged":true,"exploded":false}	NA	1070	9.8291e-01
MRAP2	1.4044e-02	1.6687e-02	8.4164e-01	3.9999e-01	{"n_iterations":4,"converged":true,"exploded":false}	NA	9464	9.8291e-01
TBC1D12	9.7825e-02	1.1623e-01	8.4164e-01	3.9999e-01	{"n_iterations":7,"converged":true,"exploded":false}	NA	15753	9.8291e-01
CSRP2	-1.5542e-02	1.8468e-02	-8.4156e-01	4.0004e-01	{"n_iterations":4,"converged":true,"exploded":false}	NA	3618	9.8291e-01
COPS6	-1.4599e-01	1.7349e-01	-8.4153e-01	4.0005e-01	{"n_iterations":4,"converged":true,"exploded":false}	NA	3374	9.8291e-01
RHOH	-7.6138e+00	9.0489e+00	-8.4141e-01	4.0012e-01	{"n_iterations":8,"converged":true,"exploded":false}	NA	13298	9.8291e-01
AUP1	-2.5236e-02	3.0001e-02	-8.4118e-01	4.0025e-01	{"n_iterations":4,"converged":true,"exploded":false}	NA	1317	9.8291e-01
THNSL1	1.6291e-01	1.9367e-01	8.4117e-01	4.0025e-01	{"n_iterations":4,"converged":true,"exploded":false}	NA	16059	9.8291e-01
ARHGEF1	5.1811e-02	6.1596e-02	8.4114e-01	4.0027e-01	{"n_iterations":5,"converged":true,"exploded":false}	NA	959	9.8291e-01
RNF135	6.7467e-03	8.0248e-03	8.4072e-01	4.0050e-01	{"n_iterations":4,"converged":true,"exploded":false}	NA	13413	9.8291e-01
PPP4R1	-1.2441e-02	1.4799e-02	-8.4068e-01	4.0053e-01	{"n_iterations":4,"converged":true,"exploded":false}	NA	12306	9.8291e-01
B3GAT2	3.0439e-03	3.6209e-03	8.4064e-01	4.0055e-01	{"n_iterations":4,"converged":true,"exploded":false}	NA	1351	9.8291e-01
FAM104A	1.2169e-02	1.4480e-02	8.4035e-01	4.0071e-01	{"n_iterations":4,"converged":true,"exploded":false}	NA	5118	9.8291e-01
RBM12B	-1.7161e-02	2.0427e-02	-8.4008e-01	4.0086e-01	{"n_iterations":4,"converged":true,"exploded":false}	NA	13056	9.8291e-01
ABCC11	2.0499e-03	2.4402e-03	8.4008e-01	4.0086e-01	{"n_iterations":4,"converged":true,"exploded":false}	NA	53	9.8291e-01
TOMM20	-9.6256e-03	1.1458e-02	-8.4006e-01	4.0087e-01	{"n_iterations":4,"converged":true,"exploded":false}	NA	16582	9.8291e-01
FUBP3	-1.6801e-02	2.0000e-02	-8.4001e-01	4.0090e-01	{"n_iterations":4,"converged":true,"exploded":false}	NA	5745	9.8291e-01
PI16	-1.2925e-02	1.5388e-02	-8.3995e-01	4.0094e-01	{"n_iterations":4,"converged":true,"exploded":false}	NA	11730	9.8291e-01
OLFM3	1.0256e-01	1.2211e-01	8.3990e-01	4.0097e-01	{"n_iterations":7,"converged":true,"exploded":false}	NA	10686	9.8291e-01
OPCML	3.5878e-02	4.2723e-02	8.3978e-01	4.0103e-01	{"n_iterations":6,"converged":true,"exploded":false}	NA	10708	9.8291e-01
SSRP1	3.6940e-02	4.3994e-02	8.3964e-01	4.0111e-01	{"n_iterations":4,"converged":true,"exploded":false}	NA	15306	9.8291e-01
AMTN	-1.0081e-02	1.2007e-02	-8.3955e-01	4.0116e-01	{"n_iterations":4,"converged":true,"exploded":false}	NA	627	9.8291e-01
SYNGR3	-2.1985e-02	2.6189e-02	-8.3945e-01	4.0122e-01	{"n_iterations":4,"converged":true,"exploded":false}	NA	15588	9.8291e-01
SRP54	-7.4249e-03	8.8465e-03	-8.3931e-01	4.0130e-01	{"n_iterations":4,"converged":true,"exploded":false}	NA	15255	9.8291e-01
SNRNP35	-2.7025e-02	3.2211e-02	-8.3900e-01	4.0147e-01	{"n_iterations":5,"converged":true,"exploded":false}	NA	14914	9.8291e-01
ALDH5A1	2.2159e-03	2.6414e-03	8.3893e-01	4.0151e-01	{"n_iterations":4,"converged":true,"exploded":false}	NA	543	9.8291e-01
CFAP44	2.7746e-03	3.3074e-03	8.3889e-01	4.0153e-01	{"n_iterations":4,"converged":true,"exploded":false}	NA	2848	9.8291e-01
SEMA5A	7.9157e-03	9.4368e-03	8.3881e-01	4.0158e-01	{"n_iterations":4,"converged":true,"exploded":false}	NA	14045	9.8291e-01
CLEC7A	-2.9522e-03	3.5200e-03	-8.3870e-01	4.0164e-01	{"n_iterations":4,"converged":true,"exploded":false}	NA	3133	9.8291e-01
DHX37	2.6795e-03	3.1955e-03	8.3852e-01	4.0174e-01	{"n_iterations":4,"converged":true,"exploded":false}	NA	4154	9.8291e-01
HMGN5	1.5834e-01	1.8883e-01	8.3851e-01	4.0174e-01	{"n_iterations":7,"converged":true,"exploded":false}	NA	6898	9.8291e-01
TRAPPC3	1.4858e-01	1.7719e-01	8.3850e-01	4.0175e-01	{"n_iterations":5,"converged":true,"exploded":false}	NA	16704	9.8291e-01
PPY	9.4799e-02	1.1306e-01	8.3849e-01	4.0176e-01	{"n_iterations":6,"converged":true,"exploded":false}	NA	12322	9.8291e-01
NCKIPSD	1.0221e-02	1.2191e-02	8.3846e-01	4.0177e-01	{"n_iterations":4,"converged":true,"exploded":false}	NA	9983	9.8291e-01
UQCC2	3.0774e-02	3.6706e-02	8.3840e-01	4.0181e-01	{"n_iterations":5,"converged":true,"exploded":false}	NA	17300	9.8291e-01
XKRX	1.6774e+00	2.0008e+00	8.3837e-01	4.0182e-01	{"n_iterations":11,"converged":true,"exploded":false}	NA	17733	9.8291e-01
POLI	-4.4117e-03	5.2626e-03	-8.3833e-01	4.0185e-01	{"n_iterations":4,"converged":true,"exploded":false}	NA	12090	9.8291e-01
TBCCD1	-1.0055e-01	1.1996e-01	-8.3820e-01	4.0192e-01	{"n_iterations":4,"converged":true,"exploded":false}	NA	15788	9.8291e-01
NPM2	1.5907e-02	1.8980e-02	8.3808e-01	4.0199e-01	{"n_iterations":4,"converged":true,"exploded":false}	NA	10391	9.8291e-01
GAL3ST1	2.1902e-02	2.6136e-02	8.3798e-01	4.0204e-01	{"n_iterations":4,"converged":true,"exploded":false}	NA	5844	9.8291e-01
CCDC63	3.9226e-02	4.6813e-02	8.3794e-01	4.0206e-01	{"n_iterations":7,"converged":true,"exploded":false}	NA	2345	9.8291e-01
NAIF1	2.8715e-02	3.4269e-02	8.3793e-01	4.0207e-01	{"n_iterations":5,"converged":true,"exploded":false}	NA	9898	9.8291e-01
NEU4	-7.3572e-03	8.7806e-03	-8.3789e-01	4.0209e-01	{"n_iterations":4,"converged":true,"exploded":false}	NA	10118	9.8291e-01
SAPCD1	-7.3177e-03	8.7357e-03	-8.3768e-01	4.0221e-01	{"n_iterations":4,"converged":true,"exploded":false}	NA	13829	9.8291e-01
GDF3	2.7250e-02	3.2532e-02	8.3766e-01	4.0222e-01	{"n_iterations":5,"converged":true,"exploded":false}	NA	5971	9.8291e-01
IL21R	1.4215e-02	1.6970e-02	8.3763e-01	4.0224e-01	{"n_iterations":4,"converged":true,"exploded":false}	NA	7347	9.8291e-01
TTC39C	2.9123e-02	3.4773e-02	8.3753e-01	4.0230e-01	{"n_iterations":4,"converged":true,"exploded":false}	NA	16979	9.8291e-01
WDR35	8.1542e-03	9.7369e-03	8.3746e-01	4.0233e-01	{"n_iterations":4,"converged":true,"exploded":false}	NA	17599	9.8291e-01
EIF2S3	2.0377e-02	2.4332e-02	8.3744e-01	4.0234e-01	{"n_iterations":4,"converged":true,"exploded":false}	NA	4698	9.8291e-01
OTOP1	3.1071e-02	3.7107e-02	8.3733e-01	4.0240e-01	{"n_iterations":8,"converged":true,"exploded":false}	NA	11131	9.8291e-01
TRRAP	3.5147e-02	4.1976e-02	8.3731e-01	4.0242e-01	{"n_iterations":6,"converged":true,"exploded":false}	NA	16868	9.8291e-01
HEXIM2	1.5377e-01	1.8367e-01	8.3724e-01	4.0246e-01	{"n_iterations":7,"converged":true,"exploded":false}	NA	6797	9.8291e-01
POP4	5.5883e-03	6.6749e-03	8.3722e-01	4.0247e-01	{"n_iterations":4,"converged":true,"exploded":false}	NA	12146	9.8291e-01
SLC44A3	4.2762e-02	5.1089e-02	8.3700e-01	4.0259e-01	{"n_iterations":5,"converged":true,"exploded":false}	NA	14642	9.8291e-01
INTS3	-1.6379e-02	1.9574e-02	-8.3675e-01	4.0273e-01	{"n_iterations":4,"converged":true,"exploded":false}	NA	7466	9.8291e-01
GSC2	1.6125e-02	1.9273e-02	8.3665e-01	4.0279e-01	{"n_iterations":4,"converged":true,"exploded":false}	NA	6468	9.8291e-01
FBXO8	1.4496e-01	1.7330e-01	8.3649e-01	4.0288e-01	{"n_iterations":5,"converged":true,"exploded":false}	NA	5400	9.8291e-01
KRT73	2.4543e-02	2.9341e-02	8.3646e-01	4.0290e-01	{"n_iterations":4,"converged":true,"exploded":false}	NA	8137	9.8291e-01
HSD17B14	-4.0137e-03	4.7997e-03	-8.3626e-01	4.0301e-01	{"n_iterations":4,"converged":true,"exploded":false}	NA	7044	9.8291e-01
ANKRD40	1.8908e-02	2.2612e-02	8.3617e-01	4.0306e-01	{"n_iterations":4,"converged":true,"exploded":false}	NA	715	9.8291e-01
HSPA14	1.1616e-02	1.3892e-02	8.3614e-01	4.0308e-01	{"n_iterations":4,"converged":true,"exploded":false}	NA	7072	9.8291e-01
MS4A8	8.1471e-02	9.7444e-02	8.3608e-01	4.0311e-01	{"n_iterations":6,"converged":true,"exploded":false}	NA	9591	9.8291e-01
TEX12	-5.6370e-02	6.7437e-02	-8.3589e-01	4.0322e-01	{"n_iterations":4,"converged":true,"exploded":false}	NA	15948	9.8291e-01
RSRC1	-1.2791e-02	1.5303e-02	-8.3585e-01	4.0324e-01	{"n_iterations":4,"converged":true,"exploded":false}	NA	13691	9.8291e-01
STK32A	-6.3900e-03	7.6455e-03	-8.3578e-01	4.0328e-01	{"n_iterations":4,"converged":true,"exploded":false}	NA	15411	9.8291e-01
UBE2E1	1.4809e-02	1.7721e-02	8.3566e-01	4.0335e-01	{"n_iterations":4,"converged":true,"exploded":false}	NA	17132	9.8291e-01
VPS13D	8.7071e-03	1.0420e-02	8.3561e-01	4.0337e-01	{"n_iterations":4,"converged":true,"exploded":false}	NA	17484	9.8291e-01
AMOTL1	9.1727e-03	1.0977e-02	8.3560e-01	4.0338e-01	{"n_iterations":4,"converged":true,"exploded":false}	NA	620	9.8291e-01
ZCCHC2	-1.8409e-03	2.2031e-03	-8.3560e-01	4.0338e-01	{"n_iterations":4,"converged":true,"exploded":false}	NA	17895	9.8291e-01
BTBD7	1.9222e-02	2.3004e-02	8.3558e-01	4.0339e-01	{"n_iterations":4,"converged":true,"exploded":false}	NA	1667	9.8291e-01
CHAD	-2.9967e-02	3.5871e-02	-8.3540e-01	4.0349e-01	{"n_iterations":4,"converged":true,"exploded":false}	NA	2901	9.8291e-01
FKTN	-2.1170e-03	2.5342e-03	-8.3537e-01	4.0351e-01	{"n_iterations":4,"converged":true,"exploded":false}	NA	5560	9.8291e-01
PLEKHF2	1.6994e+01	2.0346e+01	8.3527e-01	4.0356e-01	{"n_iterations":14,"converged":true,"exploded":false}	NA	11935	9.8291e-01
FAM98A	6.7897e-03	8.1308e-03	8.3506e-01	4.0368e-01	{"n_iterations":4,"converged":true,"exploded":false}	NA	5291	9.8291e-01
IL3RA	8.6720e-03	1.0385e-02	8.3503e-01	4.0370e-01	{"n_iterations":4,"converged":true,"exploded":false}	NA	7372	9.8291e-01
PRAMEF18	-6.8696e-03	8.2271e-03	-8.3499e-01	4.0372e-01	{"n_iterations":4,"converged":true,"exploded":false}	NA	12338	9.8291e-01
APOB	-1.0748e-03	1.2873e-03	-8.3491e-01	4.0377e-01	{"n_iterations":4,"converged":true,"exploded":false}	NA	842	9.8291e-01
FAM210A	-2.5230e-02	3.0219e-02	-8.3491e-01	4.0377e-01	{"n_iterations":4,"converged":true,"exploded":false}	NA	5211	9.8291e-01
LCE2D	3.4381e-02	4.1182e-02	8.3487e-01	4.0379e-01	{"n_iterations":4,"converged":true,"exploded":false}	NA	8334	9.8291e-01
RAB33A	8.6005e-01	1.0302e+00	8.3486e-01	4.0379e-01	{"n_iterations":7,"converged":true,"exploded":false}	NA	12854	9.8291e-01
ARMCX5	3.2104e+00	3.8458e+00	8.3478e-01	4.0384e-01	{"n_iterations":8,"converged":true,"exploded":false}	NA	1040	9.8291e-01
CPTP	-9.6997e-03	1.1621e-02	-8.3466e-01	4.0391e-01	{"n_iterations":4,"converged":true,"exploded":false}	NA	3478	9.8291e-01
XIRP1	-7.0384e-03	8.4328e-03	-8.3465e-01	4.0392e-01	{"n_iterations":4,"converged":true,"exploded":false}	NA	17723	9.8291e-01
ERFL	-2.2989e-02	2.7547e-02	-8.3454e-01	4.0398e-01	{"n_iterations":4,"converged":true,"exploded":false}	NA	4938	9.8291e-01
WDCP	-1.8147e-02	2.1746e-02	-8.3451e-01	4.0399e-01	{"n_iterations":4,"converged":true,"exploded":false}	NA	17577	9.8291e-01
ICAM1	-4.7352e-03	5.6746e-03	-8.3446e-01	4.0402e-01	{"n_iterations":4,"converged":true,"exploded":false}	NA	7150	9.8291e-01
RNF44	5.4800e-02	6.5672e-02	8.3445e-01	4.0403e-01	{"n_iterations":5,"converged":true,"exploded":false}	NA	13473	9.8291e-01
GNAO1	-1.5410e-02	1.8471e-02	-8.3428e-01	4.0412e-01	{"n_iterations":4,"converged":true,"exploded":false}	NA	6168	9.8291e-01
YIPF1	-7.3386e-02	8.7968e-02	-8.3423e-01	4.0415e-01	{"n_iterations":4,"converged":true,"exploded":false}	NA	17776	9.8291e-01
TMEM229A	-2.5584e-01	3.0671e-01	-8.3414e-01	4.0420e-01	{"n_iterations":5,"converged":true,"exploded":false}	NA	16352	9.8291e-01
OPA1	4.2197e-03	5.0599e-03	8.3394e-01	4.0432e-01	{"n_iterations":4,"converged":true,"exploded":false}	NA	10705	9.8291e-01
RING1	1.8345e-01	2.2002e-01	8.3381e-01	4.0439e-01	{"n_iterations":6,"converged":true,"exploded":false}	NA	13335	9.8291e-01
OR51Q1	2.0923e-03	2.5095e-03	8.3373e-01	4.0444e-01	{"n_iterations":4,"converged":true,"exploded":false}	NA	10934	9.8291e-01
MINAR1	5.8841e-03	7.0587e-03	8.3358e-01	4.0452e-01	{"n_iterations":4,"converged":true,"exploded":false}	NA	9291	9.8291e-01
OR1L1	8.8959e-02	1.0674e-01	8.3341e-01	4.0461e-01	{"n_iterations":5,"converged":true,"exploded":false}	NA	10795	9.8291e-01
PKDREJ	1.1359e-02	1.3632e-02	8.3328e-01	4.0469e-01	{"n_iterations":4,"converged":true,"exploded":false}	NA	11841	9.8291e-01
ZNF771	1.4272e-02	1.7129e-02	8.3322e-01	4.0472e-01	{"n_iterations":5,"converged":true,"exploded":false}	NA	18460	9.8291e-01
DAPK1	-8.5180e-03	1.0225e-02	-8.3309e-01	4.0480e-01	{"n_iterations":4,"converged":true,"exploded":false}	NA	3876	9.8291e-01
NBN	-5.6155e-03	6.7415e-03	-8.3297e-01	4.0486e-01	{"n_iterations":4,"converged":true,"exploded":false}	NA	9945	9.8291e-01
SLC22A12	1.2965e-01	1.5565e-01	8.3293e-01	4.0488e-01	{"n_iterations":8,"converged":true,"exploded":false}	NA	14442	9.8291e-01
C8B	7.2021e-03	8.6472e-03	8.3288e-01	4.0491e-01	{"n_iterations":4,"converged":true,"exploded":false}	NA	1975	9.8291e-01
AQP6	1.1580e-02	1.3904e-02	8.3281e-01	4.0495e-01	{"n_iterations":4,"converged":true,"exploded":false}	NA	888	9.8291e-01
MOB1A	6.0890e-03	7.3120e-03	8.3274e-01	4.0499e-01	{"n_iterations":4,"converged":true,"exploded":false}	NA	9389	9.8291e-01
OR3A2	-1.5667e-02	1.8816e-02	-8.3266e-01	4.0504e-01	{"n_iterations":4,"converged":true,"exploded":false}	NA	10870	9.8291e-01
GGNBP2	-1.1406e-02	1.3699e-02	-8.3261e-01	4.0506e-01	{"n_iterations":4,"converged":true,"exploded":false}	NA	6022	9.8291e-01
TRMT61B	4.5041e-02	5.4099e-02	8.3257e-01	4.0509e-01	{"n_iterations":5,"converged":true,"exploded":false}	NA	16835	9.8291e-01
ECE2	9.5034e-03	1.1415e-02	8.3257e-01	4.0509e-01	{"n_iterations":4,"converged":true,"exploded":false}	NA	4565	9.8291e-01
FAM43A	7.7726e-01	9.3363e-01	8.3251e-01	4.0512e-01	{"n_iterations":9,"converged":true,"exploded":false}	NA	5248	9.8291e-01
DIP2A	-6.5212e-03	7.8332e-03	-8.3250e-01	4.0512e-01	{"n_iterations":4,"converged":true,"exploded":false}	NA	4171	9.8291e-01
NOS2	5.7043e-03	6.8522e-03	8.3248e-01	4.0514e-01	{"n_iterations":4,"converged":true,"exploded":false}	NA	10333	9.8291e-01
STRAP	3.7236e-02	4.4733e-02	8.3240e-01	4.0518e-01	{"n_iterations":4,"converged":true,"exploded":false}	NA	15447	9.8291e-01
WSCD2	3.5415e-03	4.2546e-03	8.3239e-01	4.0519e-01	{"n_iterations":4,"converged":true,"exploded":false}	NA	17701	9.8291e-01
MED15	-1.4951e-02	1.7968e-02	-8.3213e-01	4.0534e-01	{"n_iterations":4,"converged":true,"exploded":false}	NA	9116	9.8291e-01
MYO18B	-2.9177e-03	3.5067e-03	-8.3203e-01	4.0539e-01	{"n_iterations":4,"converged":true,"exploded":false}	NA	9809	9.8291e-01
OCSTAMP	1.7892e-02	2.1506e-02	8.3196e-01	4.0543e-01	{"n_iterations":4,"converged":true,"exploded":false}	NA	10651	9.8291e-01
AKR1B10	1.4984e-02	1.8012e-02	8.3191e-01	4.0546e-01	{"n_iterations":4,"converged":true,"exploded":false}	NA	509	9.8291e-01
LRRC75A	3.7197e-02	4.4714e-02	8.3189e-01	4.0547e-01	{"n_iterations":5,"converged":true,"exploded":false}	NA	8667	9.8291e-01
ADIPOR2	3.9693e-02	4.7724e-02	8.3171e-01	4.0557e-01	{"n_iterations":5,"converged":true,"exploded":false}	NA	359	9.8291e-01
PANX3	-1.3675e-02	1.6442e-02	-8.3170e-01	4.0558e-01	{"n_iterations":4,"converged":true,"exploded":false}	NA	11268	9.8291e-01
TECPR2	5.2314e-03	6.2902e-03	8.3167e-01	4.0560e-01	{"n_iterations":4,"converged":true,"exploded":false}	NA	15897	9.8291e-01
SMPDL3A	5.0056e-03	6.0188e-03	8.3166e-01	4.0560e-01	{"n_iterations":4,"converged":true,"exploded":false}	NA	14869	9.8291e-01
CORO1B	1.2017e-02	1.4450e-02	8.3162e-01	4.0562e-01	{"n_iterations":4,"converged":true,"exploded":false}	NA	3394	9.8291e-01
SPAG6	1.1913e-02	1.4328e-02	8.3142e-01	4.0574e-01	{"n_iterations":4,"converged":true,"exploded":false}	NA	15048	9.8291e-01
NR0B1	5.9791e-02	7.1915e-02	8.3141e-01	4.0574e-01	{"n_iterations":4,"converged":true,"exploded":false}	NA	10417	9.8291e-01
TBC1D7	-2.4320e-03	2.9254e-03	-8.3134e-01	4.0578e-01	{"n_iterations":4,"converged":true,"exploded":false}	NA	15780	9.8291e-01
MTHFD2L	-1.2956e-02	1.5586e-02	-8.3127e-01	4.0582e-01	{"n_iterations":5,"converged":true,"exploded":false}	NA	9665	9.8291e-01
PATZ1	-7.1605e-02	8.6148e-02	-8.3118e-01	4.0587e-01	{"n_iterations":4,"converged":true,"exploded":false}	NA	11322	9.8291e-01
ISX	-2.5086e-03	3.0183e-03	-8.3115e-01	4.0589e-01	{"n_iterations":4,"converged":true,"exploded":false}	NA	7562	9.8291e-01
SFTPA1	5.4985e-03	6.6156e-03	8.3114e-01	4.0589e-01	{"n_iterations":4,"converged":true,"exploded":false}	NA	14176	9.8291e-01
TBXA2R	-1.1050e-02	1.3296e-02	-8.3107e-01	4.0594e-01	{"n_iterations":4,"converged":true,"exploded":false}	NA	15819	9.8291e-01
NCOA5	4.1234e-01	4.9616e-01	8.3105e-01	4.0595e-01	{"n_iterations":10,"converged":true,"exploded":false}	NA	9991	9.8291e-01
RDH13	1.0343e-03	1.2446e-03	8.3102e-01	4.0596e-01	{"n_iterations":4,"converged":true,"exploded":false}	NA	13139	9.8291e-01
OSBP	4.0344e-02	4.8582e-02	8.3043e-01	4.0629e-01	{"n_iterations":5,"converged":true,"exploded":false}	NA	11098	9.8291e-01
BCR	-1.8743e-03	2.2571e-03	-8.3039e-01	4.0632e-01	{"n_iterations":4,"converged":true,"exploded":false}	NA	1476	9.8291e-01
ANKAR	1.1845e-02	1.4265e-02	8.3038e-01	4.0632e-01	{"n_iterations":5,"converged":true,"exploded":false}	NA	662	9.8291e-01
TMEM106B	2.0659e-03	2.4882e-03	8.3028e-01	4.0638e-01	{"n_iterations":4,"converged":true,"exploded":false}	NA	16234	9.8291e-01
ALKBH5	1.8699e-02	2.2522e-02	8.3024e-01	4.0640e-01	{"n_iterations":4,"converged":true,"exploded":false}	NA	572	9.8291e-01
AIPL1	3.9669e-03	4.7788e-03	8.3010e-01	4.0648e-01	{"n_iterations":4,"converged":true,"exploded":false}	NA	473	9.8291e-01
CDK5RAP1	2.5934e-02	3.1243e-02	8.3007e-01	4.0650e-01	{"n_iterations":5,"converged":true,"exploded":false}	NA	2663	9.8291e-01
OR2V2	5.9654e-02	7.1868e-02	8.3005e-01	4.0651e-01	{"n_iterations":4,"converged":true,"exploded":false}	NA	10864	9.8291e-01
OR2M7	-1.8990e-03	2.2881e-03	-8.2994e-01	4.0657e-01	{"n_iterations":4,"converged":true,"exploded":false}	NA	10846	9.8291e-01
ZNF543	-4.8350e-03	5.8273e-03	-8.2972e-01	4.0670e-01	{"n_iterations":4,"converged":true,"exploded":false}	NA	18284	9.8291e-01
USF3	-7.3929e-03	8.9114e-03	-8.2960e-01	4.0676e-01	{"n_iterations":4,"converged":true,"exploded":false}	NA	17324	9.8291e-01
AGPAT4	-7.1805e-03	8.6583e-03	-8.2933e-01	4.0692e-01	{"n_iterations":4,"converged":true,"exploded":false}	NA	434	9.8291e-01
FAM131C	-5.6133e-03	6.7692e-03	-8.2924e-01	4.0697e-01	{"n_iterations":4,"converged":true,"exploded":false}	NA	5143	9.8291e-01
OR5K1	-7.1904e-03	8.6715e-03	-8.2920e-01	4.0699e-01	{"n_iterations":4,"converged":true,"exploded":false}	NA	10994	9.8291e-01
CELF4	4.4819e-02	5.4053e-02	8.2916e-01	4.0702e-01	{"n_iterations":5,"converged":true,"exploded":false}	NA	2735	9.8291e-01
FBXL8	4.5374e-02	5.4728e-02	8.2909e-01	4.0706e-01	{"n_iterations":5,"converged":true,"exploded":false}	NA	5365	9.8291e-01
MAP6D1	-4.2675e-03	5.1473e-03	-8.2907e-01	4.0707e-01	{"n_iterations":4,"converged":true,"exploded":false}	NA	8937	9.8291e-01
NXNL1	-2.7839e-03	3.3591e-03	-8.2878e-01	4.0723e-01	{"n_iterations":4,"converged":true,"exploded":false}	NA	10611	9.8291e-01
TAT	-2.7919e-02	3.3689e-02	-8.2873e-01	4.0726e-01	{"n_iterations":4,"converged":true,"exploded":false}	NA	15742	9.8291e-01
TMEM256-PLSCR3	-4.4112e-02	5.3239e-02	-8.2858e-01	4.0734e-01	{"n_iterations":4,"converged":true,"exploded":false}	NA	16381	9.8291e-01
KCNG1	-4.9559e-02	5.9814e-02	-8.2856e-01	4.0736e-01	{"n_iterations":4,"converged":true,"exploded":false}	NA	7744	9.8291e-01
EIPR1	-7.4228e-03	8.9601e-03	-8.2843e-01	4.0743e-01	{"n_iterations":4,"converged":true,"exploded":false}	NA	4734	9.8291e-01
DBF4B	-1.8645e-03	2.2510e-03	-8.2831e-01	4.0749e-01	{"n_iterations":4,"converged":true,"exploded":false}	NA	3889	9.8291e-01
COL13A1	-5.7222e-03	6.9089e-03	-8.2823e-01	4.0754e-01	{"n_iterations":4,"converged":true,"exploded":false}	NA	3301	9.8291e-01
RPUSD4	5.7489e-03	6.9416e-03	8.2818e-01	4.0757e-01	{"n_iterations":4,"converged":true,"exploded":false}	NA	13644	9.8291e-01
MAML1	-1.7953e-02	2.1680e-02	-8.2809e-01	4.0762e-01	{"n_iterations":4,"converged":true,"exploded":false}	NA	8873	9.8291e-01
FBXO40	1.0199e-02	1.2318e-02	8.2798e-01	4.0768e-01	{"n_iterations":4,"converged":true,"exploded":false}	NA	5388	9.8291e-01
PCGF1	2.6009e-01	3.1415e-01	8.2790e-01	4.0773e-01	{"n_iterations":7,"converged":true,"exploded":false}	NA	11425	9.8291e-01
RPN2	-3.3726e-02	4.0743e-02	-8.2776e-01	4.0781e-01	{"n_iterations":4,"converged":true,"exploded":false}	NA	13584	9.8291e-01
ZNF552	-2.7197e-02	3.2860e-02	-8.2766e-01	4.0786e-01	{"n_iterations":4,"converged":true,"exploded":false}	NA	18292	9.8291e-01
OR2A7	-4.3766e-03	5.2880e-03	-8.2764e-01	4.0787e-01	{"n_iterations":4,"converged":true,"exploded":false}	NA	10812	9.8291e-01
PAK2	9.5615e-02	1.1554e-01	8.2754e-01	4.0793e-01	{"n_iterations":6,"converged":true,"exploded":false}	NA	11243	9.8291e-01
BATF	-2.4213e-01	2.9262e-01	-8.2745e-01	4.0798e-01	{"n_iterations":4,"converged":true,"exploded":false}	NA	1409	9.8291e-01
THBD	1.3669e-01	1.6521e-01	8.2742e-01	4.0800e-01	{"n_iterations":6,"converged":true,"exploded":false}	NA	16046	9.8291e-01
CCM2L	-2.2712e-02	2.7457e-02	-8.2720e-01	4.0812e-01	{"n_iterations":4,"converged":true,"exploded":false}	NA	2415	9.8291e-01
PP2D1	1.3933e-02	1.6844e-02	8.2717e-01	4.0814e-01	{"n_iterations":5,"converged":true,"exploded":false}	NA	12182	9.8291e-01
PRKCH	9.0721e-03	1.0969e-02	8.2708e-01	4.0819e-01	{"n_iterations":4,"converged":true,"exploded":false}	NA	12422	9.8291e-01
TEKT1	5.9485e-03	7.1933e-03	8.2696e-01	4.0826e-01	{"n_iterations":4,"converged":true,"exploded":false}	NA	15908	9.8291e-01
STAT6	-8.4359e-03	1.0203e-02	-8.2684e-01	4.0833e-01	{"n_iterations":4,"converged":true,"exploded":false}	NA	15378	9.8291e-01
IRF6	-3.1739e-03	3.8390e-03	-8.2675e-01	4.0838e-01	{"n_iterations":4,"converged":true,"exploded":false}	NA	7531	9.8291e-01
OR5H2	-2.8218e-02	3.4132e-02	-8.2674e-01	4.0839e-01	{"n_iterations":4,"converged":true,"exploded":false}	NA	10990	9.8291e-01
PRR30	-1.2519e-02	1.5144e-02	-8.2670e-01	4.0841e-01	{"n_iterations":4,"converged":true,"exploded":false}	NA	12509	9.8291e-01
PRR11	-1.1212e-02	1.3566e-02	-8.2648e-01	4.0853e-01	{"n_iterations":4,"converged":true,"exploded":false}	NA	12492	9.8291e-01
HTRA1	-3.7779e-02	4.5712e-02	-8.2646e-01	4.0854e-01	{"n_iterations":6,"converged":true,"exploded":false}	NA	7121	9.8291e-01
L3MBTL4	-2.6786e-03	3.2415e-03	-8.2635e-01	4.0860e-01	{"n_iterations":4,"converged":true,"exploded":false}	NA	8259	9.8291e-01
AWAT1	-9.6857e-03	1.1723e-02	-8.2624e-01	4.0867e-01	{"n_iterations":5,"converged":true,"exploded":false}	NA	1331	9.8291e-01
GRWD1	-4.6871e-03	5.6740e-03	-8.2607e-01	4.0876e-01	{"n_iterations":4,"converged":true,"exploded":false}	NA	6463	9.8291e-01
GOLGA6D	3.5200e-03	4.2612e-03	8.2605e-01	4.0877e-01	{"n_iterations":4,"converged":true,"exploded":false}	NA	6215	9.8291e-01
NXNL2	6.5988e-02	7.9886e-02	8.2602e-01	4.0879e-01	{"n_iterations":6,"converged":true,"exploded":false}	NA	10612	9.8291e-01
ERI2	-1.6663e-02	2.0175e-02	-8.2594e-01	4.0884e-01	{"n_iterations":4,"converged":true,"exploded":false}	NA	4946	9.8291e-01
TUBA4B	-2.1425e-01	2.5943e-01	-8.2584e-01	4.0889e-01	{"n_iterations":4,"converged":true,"exploded":false}	NA	17023	9.8291e-01
MED1	2.5808e-02	3.1251e-02	8.2582e-01	4.0891e-01	{"n_iterations":4,"converged":true,"exploded":false}	NA	9108	9.8291e-01
CRYM	5.8613e-03	7.0983e-03	8.2574e-01	4.0895e-01	{"n_iterations":4,"converged":true,"exploded":false}	NA	3569	9.8291e-01
SLC30A4	-1.4887e-02	1.8030e-02	-8.2569e-01	4.0898e-01	{"n_iterations":4,"converged":true,"exploded":false}	NA	14558	9.8291e-01
IQCA1	-5.2010e-03	6.2994e-03	-8.2563e-01	4.0901e-01	{"n_iterations":4,"converged":true,"exploded":false}	NA	7491	9.8291e-01
KLHL15	1.2518e-01	1.5164e-01	8.2556e-01	4.0905e-01	{"n_iterations":4,"converged":true,"exploded":false}	NA	8001	9.8291e-01
SCARF1	8.7029e-03	1.0542e-02	8.2552e-01	4.0907e-01	{"n_iterations":4,"converged":true,"exploded":false}	NA	13881	9.8291e-01
PRAG1	-1.1759e-02	1.4246e-02	-8.2545e-01	4.0912e-01	{"n_iterations":4,"converged":true,"exploded":false}	NA	12328	9.8291e-01
TBC1D20	-5.1305e-03	6.2160e-03	-8.2536e-01	4.0917e-01	{"n_iterations":4,"converged":true,"exploded":false}	NA	15761	9.8291e-01
EIF4G1	-1.5703e-02	1.9026e-02	-8.2534e-01	4.0918e-01	{"n_iterations":4,"converged":true,"exploded":false}	NA	4724	9.8291e-01
HIPK4	2.8674e-02	3.4744e-02	8.2530e-01	4.0920e-01	{"n_iterations":4,"converged":true,"exploded":false}	NA	6841	9.8291e-01
SLC25A44	-1.9160e-02	2.3216e-02	-8.2529e-01	4.0921e-01	{"n_iterations":4,"converged":true,"exploded":false}	NA	14508	9.8291e-01
ANO10	-4.3196e-03	5.2341e-03	-8.2528e-01	4.0921e-01	{"n_iterations":4,"converged":true,"exploded":false}	NA	744	9.8291e-01
TSC22D3	-1.7544e-02	2.1260e-02	-8.2523e-01	4.0924e-01	{"n_iterations":4,"converged":true,"exploded":false}	NA	16877	9.8291e-01
POC5	4.5540e-03	5.5186e-03	8.2520e-01	4.0926e-01	{"n_iterations":4,"converged":true,"exploded":false}	NA	12061	9.8291e-01
CATSPERZ	-7.1010e-03	8.6056e-03	-8.2517e-01	4.0928e-01	{"n_iterations":4,"converged":true,"exploded":false}	NA	2202	9.8291e-01
LRRC20	2.3080e-02	2.7974e-02	8.2507e-01	4.0933e-01	{"n_iterations":4,"converged":true,"exploded":false}	NA	8618	9.8291e-01
PTMS	7.3860e-02	8.9547e-02	8.2481e-01	4.0948e-01	{"n_iterations":6,"converged":true,"exploded":false}	NA	12696	9.8291e-01
PGLYRP2	7.4246e-03	9.0034e-03	8.2464e-01	4.0958e-01	{"n_iterations":4,"converged":true,"exploded":false}	NA	11652	9.8291e-01
TRPV4	4.1915e-02	5.0843e-02	8.2440e-01	4.0971e-01	{"n_iterations":6,"converged":true,"exploded":false}	NA	16865	9.8291e-01
ZNF16	1.9162e-02	2.3252e-02	8.2409e-01	4.0989e-01	{"n_iterations":4,"converged":true,"exploded":false}	NA	18053	9.8291e-01
GAREM2	7.3440e-03	8.9124e-03	8.2402e-01	4.0993e-01	{"n_iterations":4,"converged":true,"exploded":false}	NA	5890	9.8291e-01
DAP3	-1.2376e-02	1.5021e-02	-8.2392e-01	4.0999e-01	{"n_iterations":4,"converged":true,"exploded":false}	NA	3875	9.8291e-01
ZNF768	-8.6887e-02	1.0546e-01	-8.2386e-01	4.1002e-01	{"n_iterations":4,"converged":true,"exploded":false}	NA	18457	9.8291e-01
TIMP1	-6.0387e-02	7.3299e-02	-8.2384e-01	4.1003e-01	{"n_iterations":4,"converged":true,"exploded":false}	NA	16121	9.8291e-01
ZBTB45	-3.9773e-02	4.8281e-02	-8.2379e-01	4.1006e-01	{"n_iterations":5,"converged":true,"exploded":false}	NA	17854	9.8291e-01
NUMB	1.3372e-02	1.6236e-02	8.2363e-01	4.1015e-01	{"n_iterations":4,"converged":true,"exploded":false}	NA	10570	9.8291e-01
GBP3	2.2817e-03	2.7703e-03	8.2362e-01	4.1015e-01	{"n_iterations":4,"converged":true,"exploded":false}	NA	5926	9.8291e-01
EDEM2	-7.2484e-02	8.8013e-02	-8.2357e-01	4.1018e-01	{"n_iterations":6,"converged":true,"exploded":false}	NA	4591	9.8291e-01
SERPINH1	1.5150e-02	1.8399e-02	8.2345e-01	4.1025e-01	{"n_iterations":5,"converged":true,"exploded":false}	NA	14121	9.8291e-01
RAB3D	-1.4416e-02	1.7509e-02	-8.2336e-01	4.1031e-01	{"n_iterations":4,"converged":true,"exploded":false}	NA	12865	9.8291e-01
GALNT18	5.6865e-03	6.9079e-03	8.2320e-01	4.1039e-01	{"n_iterations":4,"converged":true,"exploded":false}	NA	5863	9.8291e-01
DUSP16	1.9216e-02	2.3344e-02	8.2318e-01	4.1041e-01	{"n_iterations":4,"converged":true,"exploded":false}	NA	4483	9.8291e-01
TFPT	2.6318e-02	3.1972e-02	8.2315e-01	4.1042e-01	{"n_iterations":4,"converged":true,"exploded":false}	NA	16003	9.8291e-01
HDAC4	6.1984e-03	7.5303e-03	8.2313e-01	4.1044e-01	{"n_iterations":4,"converged":true,"exploded":false}	NA	6728	9.8291e-01
ACSL4	8.4040e-01	1.0211e+00	8.2305e-01	4.1048e-01	{"n_iterations":10,"converged":true,"exploded":false}	NA	189	9.8291e-01
TP53I11	1.9718e-03	2.3960e-03	8.2293e-01	4.1055e-01	{"n_iterations":4,"converged":true,"exploded":false}	NA	16618	9.8291e-01
FGF23	1.7083e-01	2.0759e-01	8.2292e-01	4.1055e-01	{"n_iterations":6,"converged":true,"exploded":false}	NA	5491	9.8291e-01
NELFA	1.9145e-02	2.3266e-02	8.2291e-01	4.1056e-01	{"n_iterations":4,"converged":true,"exploded":false}	NA	10099	9.8291e-01
ISCA1	-2.3696e-02	2.8796e-02	-8.2289e-01	4.1057e-01	{"n_iterations":5,"converged":true,"exploded":false}	NA	7547	9.8291e-01
OR10H4	1.6405e-02	1.9942e-02	8.2267e-01	4.1070e-01	{"n_iterations":4,"converged":true,"exploded":false}	NA	10741	9.8291e-01
FSCN2	-1.7511e-02	2.1286e-02	-8.2264e-01	4.1071e-01	{"n_iterations":4,"converged":true,"exploded":false}	NA	5722	9.8291e-01
DHH	2.1206e-01	2.5779e-01	8.2257e-01	4.1075e-01	{"n_iterations":5,"converged":true,"exploded":false}	NA	4128	9.8291e-01
FBLN1	-7.3414e-03	8.9255e-03	-8.2252e-01	4.1078e-01	{"n_iterations":4,"converged":true,"exploded":false}	NA	5338	9.8291e-01
LRRC4C	2.2317e-02	2.7135e-02	8.2243e-01	4.1083e-01	{"n_iterations":4,"converged":true,"exploded":false}	NA	8649	9.8291e-01
PHF5A	-1.2039e-02	1.4642e-02	-8.2222e-01	4.1095e-01	{"n_iterations":4,"converged":true,"exploded":false}	NA	11696	9.8291e-01
FAM183A	2.7239e-02	3.3129e-02	8.2221e-01	4.1096e-01	{"n_iterations":5,"converged":true,"exploded":false}	NA	5188	9.8291e-01
ZNF785	2.3308e-02	2.8348e-02	8.2221e-01	4.1096e-01	{"n_iterations":5,"converged":true,"exploded":false}	NA	18474	9.8291e-01
HEPACAM2	1.6281e-02	1.9801e-02	8.2220e-01	4.1096e-01	{"n_iterations":4,"converged":true,"exploded":false}	NA	6773	9.8291e-01
TECTB	3.3540e-02	4.0796e-02	8.2213e-01	4.1100e-01	{"n_iterations":5,"converged":true,"exploded":false}	NA	15901	9.8291e-01
HAMP	-1.6061e-02	1.9541e-02	-8.2193e-01	4.1112e-01	{"n_iterations":4,"converged":true,"exploded":false}	NA	6664	9.8291e-01
UNC45A	4.3646e-03	5.3109e-03	8.2181e-01	4.1118e-01	{"n_iterations":4,"converged":true,"exploded":false}	NA	17268	9.8291e-01
ANP32D	-1.6189e-02	1.9700e-02	-8.2177e-01	4.1121e-01	{"n_iterations":4,"converged":true,"exploded":false}	NA	756	9.8291e-01
TCL1B	-4.5768e-03	5.5716e-03	-8.2145e-01	4.1139e-01	{"n_iterations":4,"converged":true,"exploded":false}	NA	15860	9.8291e-01
NFU1	3.5421e-02	4.3125e-02	8.2135e-01	4.1145e-01	{"n_iterations":4,"converged":true,"exploded":false}	NA	10162	9.8291e-01
LYPD4	1.5519e-02	1.8899e-02	8.2116e-01	4.1156e-01	{"n_iterations":5,"converged":true,"exploded":false}	NA	8769	9.8291e-01
ARL4A	-2.6711e-02	3.2531e-02	-8.2110e-01	4.1159e-01	{"n_iterations":4,"converged":true,"exploded":false}	NA	1013	9.8291e-01
TNS2	1.1706e-02	1.4259e-02	8.2098e-01	4.1166e-01	{"n_iterations":4,"converged":true,"exploded":false}	NA	16569	9.8291e-01
MSI2	-6.6173e-03	8.0607e-03	-8.2094e-01	4.1168e-01	{"n_iterations":4,"converged":true,"exploded":false}	NA	9605	9.8291e-01
CPED1	-2.9537e-03	3.5983e-03	-8.2086e-01	4.1173e-01	{"n_iterations":4,"converged":true,"exploded":false}	NA	3443	9.8291e-01
CERCAM	-3.5853e-03	4.3679e-03	-8.2083e-01	4.1174e-01	{"n_iterations":4,"converged":true,"exploded":false}	NA	2807	9.8291e-01
MARCHF9	-4.3759e-02	5.3312e-02	-8.2080e-01	4.1176e-01	{"n_iterations":4,"converged":true,"exploded":false}	NA	8979	9.8291e-01
PDGFB	3.7440e-02	4.5616e-02	8.2077e-01	4.1178e-01	{"n_iterations":4,"converged":true,"exploded":false}	NA	11510	9.8291e-01
RAB15	-1.2514e-02	1.5250e-02	-8.2058e-01	4.1189e-01	{"n_iterations":4,"converged":true,"exploded":false}	NA	12834	9.8291e-01
RNASEH2C	-2.5974e-02	3.1656e-02	-8.2051e-01	4.1193e-01	{"n_iterations":4,"converged":true,"exploded":false}	NA	13386	9.8291e-01
LCE1A	-1.8486e-02	2.2534e-02	-8.2038e-01	4.1200e-01	{"n_iterations":4,"converged":true,"exploded":false}	NA	8325	9.8291e-01
PSKH2	-1.2169e-02	1.4836e-02	-8.2025e-01	4.1208e-01	{"n_iterations":4,"converged":true,"exploded":false}	NA	12588	9.8291e-01
TMEM121	-1.5027e-01	1.8321e-01	-8.2025e-01	4.1208e-01	{"n_iterations":5,"converged":true,"exploded":false}	NA	16246	9.8291e-01
SETD9	-6.8715e-03	8.3780e-03	-8.2019e-01	4.1211e-01	{"n_iterations":4,"converged":true,"exploded":false}	NA	14143	9.8291e-01
CACNA1F	-1.0656e-02	1.2997e-02	-8.1988e-01	4.1228e-01	{"n_iterations":4,"converged":true,"exploded":false}	NA	2037	9.8291e-01
IFT27	-5.8621e-03	7.1518e-03	-8.1966e-01	4.1241e-01	{"n_iterations":4,"converged":true,"exploded":false}	NA	7236	9.8291e-01
DEFB107A	-7.3846e-01	9.0099e-01	-8.1961e-01	4.1244e-01	{"n_iterations":4,"converged":true,"exploded":false}	NA	4037	9.8291e-01
ASNSD1	2.4310e-01	2.9670e-01	8.1934e-01	4.1259e-01	{"n_iterations":7,"converged":true,"exploded":false}	NA	1138	9.8291e-01
DCAF8	6.1014e-02	7.4484e-02	8.1915e-01	4.1270e-01	{"n_iterations":5,"converged":true,"exploded":false}	NA	3917	9.8291e-01
KLK7	-2.7487e-03	3.3559e-03	-8.1907e-01	4.1275e-01	{"n_iterations":4,"converged":true,"exploded":false}	NA	8044	9.8291e-01
VENTX	1.4259e-02	1.7410e-02	8.1900e-01	4.1279e-01	{"n_iterations":4,"converged":true,"exploded":false}	NA	17446	9.8291e-01
STK11	4.3416e-03	5.3031e-03	8.1869e-01	4.1296e-01	{"n_iterations":4,"converged":true,"exploded":false}	NA	15400	9.8291e-01
PPP2R2C	-4.9382e-03	6.0319e-03	-8.1868e-01	4.1297e-01	{"n_iterations":4,"converged":true,"exploded":false}	NA	12290	9.8291e-01
DGKH	-2.0046e-03	2.4490e-03	-8.1853e-01	4.1305e-01	{"n_iterations":4,"converged":true,"exploded":false}	NA	4115	9.8291e-01
SAMD14	-5.1272e-03	6.2643e-03	-8.1848e-01	4.1309e-01	{"n_iterations":4,"converged":true,"exploded":false}	NA	13810	9.8291e-01
FSIP1	4.0840e-03	4.9898e-03	8.1847e-01	4.1309e-01	{"n_iterations":4,"converged":true,"exploded":false}	NA	5729	9.8291e-01
TMEM132A	-4.0723e-03	4.9756e-03	-8.1845e-01	4.1310e-01	{"n_iterations":4,"converged":true,"exploded":false}	NA	16258	9.8291e-01
KIAA1191	-8.9628e-02	1.0953e-01	-8.1827e-01	4.1320e-01	{"n_iterations":4,"converged":true,"exploded":false}	NA	7886	9.8291e-01
PIP5K1A	1.1862e-01	1.4497e-01	8.1826e-01	4.1321e-01	{"n_iterations":7,"converged":true,"exploded":false}	NA	11808	9.8291e-01
FAM120A	-2.2673e-02	2.7711e-02	-8.1818e-01	4.1325e-01	{"n_iterations":4,"converged":true,"exploded":false}	NA	5133	9.8291e-01
GMNN	3.1944e-02	3.9043e-02	8.1816e-01	4.1326e-01	{"n_iterations":5,"converged":true,"exploded":false}	NA	6153	9.8291e-01
ERMP1	-6.3059e-03	7.7076e-03	-8.1813e-01	4.1328e-01	{"n_iterations":4,"converged":true,"exploded":false}	NA	4961	9.8291e-01
TMCO1	2.7787e-02	3.3965e-02	8.1811e-01	4.1329e-01	{"n_iterations":5,"converged":true,"exploded":false}	NA	16210	9.8291e-01
PSTPIP2	7.8214e-03	9.5606e-03	8.1809e-01	4.1330e-01	{"n_iterations":4,"converged":true,"exploded":false}	NA	12647	9.8291e-01
R3HCC1L	-3.8775e-03	4.7399e-03	-8.1804e-01	4.1333e-01	{"n_iterations":4,"converged":true,"exploded":false}	NA	12818	9.8291e-01
CPNE9	7.6775e-03	9.3856e-03	8.1801e-01	4.1335e-01	{"n_iterations":4,"converged":true,"exploded":false}	NA	3461	9.8291e-01
C1orf94	1.6807e-02	2.0553e-02	8.1776e-01	4.1349e-01	{"n_iterations":4,"converged":true,"exploded":false}	NA	1866	9.8291e-01
ZNF157	2.6325e-01	3.2192e-01	8.1776e-01	4.1349e-01	{"n_iterations":5,"converged":true,"exploded":false}	NA	18052	9.8291e-01
SCNM1	3.1056e-01	3.7978e-01	8.1773e-01	4.1351e-01	{"n_iterations":10,"converged":true,"exploded":false}	NA	13924	9.8291e-01
UXS1	2.0361e-02	2.4900e-02	8.1769e-01	4.1353e-01	{"n_iterations":4,"converged":true,"exploded":false}	NA	17402	9.8291e-01
ZC2HC1B	9.3479e-01	1.1435e+00	8.1751e-01	4.1364e-01	{"n_iterations":5,"converged":true,"exploded":false}	NA	17869	9.8291e-01
RSPH10B	1.7926e-03	2.1929e-03	8.1745e-01	4.1367e-01	{"n_iterations":4,"converged":true,"exploded":false}	NA	13679	9.8291e-01
SNRNP27	-3.1189e-02	3.8155e-02	-8.1743e-01	4.1368e-01	{"n_iterations":4,"converged":true,"exploded":false}	NA	14913	9.8291e-01
HECTD4	6.2714e-03	7.6722e-03	8.1742e-01	4.1369e-01	{"n_iterations":4,"converged":true,"exploded":false}	NA	6759	9.8291e-01
NEU2	8.9696e-02	1.0978e-01	8.1709e-01	4.1388e-01	{"n_iterations":7,"converged":true,"exploded":false}	NA	10116	9.8291e-01
LENG9	1.2048e-03	1.4747e-03	8.1698e-01	4.1394e-01	{"n_iterations":4,"converged":true,"exploded":false}	NA	8390	9.8291e-01
FOXO1	6.3892e-02	7.8206e-02	8.1697e-01	4.1395e-01	{"n_iterations":4,"converged":true,"exploded":false}	NA	5667	9.8291e-01
H2AC4	9.7114e-01	1.1887e+00	8.1695e-01	4.1396e-01	{"n_iterations":10,"converged":true,"exploded":false}	NA	6590	9.8291e-01
TENM1	8.3081e-02	1.0170e-01	8.1694e-01	4.1397e-01	{"n_iterations":5,"converged":true,"exploded":false}	NA	15916	9.8291e-01
CLEC2D	-2.7870e-02	3.4118e-02	-8.1689e-01	4.1399e-01	{"n_iterations":5,"converged":true,"exploded":false}	NA	3120	9.8291e-01
SLC39A12	-1.0168e-02	1.2448e-02	-8.1686e-01	4.1401e-01	{"n_iterations":4,"converged":true,"exploded":false}	NA	14620	9.8291e-01
GPR161	3.2321e-03	3.9568e-03	8.1684e-01	4.1402e-01	{"n_iterations":4,"converged":true,"exploded":false}	NA	6323	9.8291e-01
LBR	-1.1785e-02	1.4428e-02	-8.1681e-01	4.1404e-01	{"n_iterations":4,"converged":true,"exploded":false}	NA	8319	9.8291e-01
PER1	1.7423e-02	2.1335e-02	8.1663e-01	4.1414e-01	{"n_iterations":4,"converged":true,"exploded":false}	NA	11584	9.8291e-01
SLC41A1	5.2310e-02	6.4060e-02	8.1659e-01	4.1416e-01	{"n_iterations":5,"converged":true,"exploded":false}	NA	14634	9.8291e-01
ZNF24	-1.3839e-02	1.6950e-02	-8.1649e-01	4.1422e-01	{"n_iterations":5,"converged":true,"exploded":false}	NA	18102	9.8291e-01
PIWIL4	2.3990e-02	2.9384e-02	8.1645e-01	4.1424e-01	{"n_iterations":5,"converged":true,"exploded":false}	NA	11830	9.8291e-01
KCNB2	7.8154e-01	9.5732e-01	8.1639e-01	4.1428e-01	{"n_iterations":6,"converged":true,"exploded":false}	NA	7730	9.8291e-01
FLVCR2	6.5773e-03	8.0565e-03	8.1639e-01	4.1428e-01	{"n_iterations":4,"converged":true,"exploded":false}	NA	5581	9.8291e-01
PLCB1	3.0281e-03	3.7099e-03	8.1622e-01	4.1438e-01	{"n_iterations":4,"converged":true,"exploded":false}	NA	11896	9.8291e-01
FAM151B	-2.2698e-02	2.7810e-02	-8.1620e-01	4.1439e-01	{"n_iterations":4,"converged":true,"exploded":false}	NA	5155	9.8291e-01
TMEM45A	9.8602e-03	1.2082e-02	8.1613e-01	4.1443e-01	{"n_iterations":4,"converged":true,"exploded":false}	NA	16409	9.8291e-01
P2RY1	6.6154e-02	8.1061e-02	8.1610e-01	4.1444e-01	{"n_iterations":6,"converged":true,"exploded":false}	NA	11177	9.8291e-01
AP4S1	1.0489e-02	1.2856e-02	8.1592e-01	4.1454e-01	{"n_iterations":4,"converged":true,"exploded":false}	NA	807	9.8291e-01
CXCL14	4.1605e-02	5.1004e-02	8.1572e-01	4.1466e-01	{"n_iterations":4,"converged":true,"exploded":false}	NA	3738	9.8291e-01
MMEL1	1.4363e-02	1.7611e-02	8.1557e-01	4.1474e-01	{"n_iterations":4,"converged":true,"exploded":false}	NA	9351	9.8291e-01
GSS	2.1810e-02	2.6742e-02	8.1556e-01	4.1475e-01	{"n_iterations":4,"converged":true,"exploded":false}	NA	6484	9.8291e-01
PRAM1	-3.3521e-03	4.1106e-03	-8.1548e-01	4.1480e-01	{"n_iterations":4,"converged":true,"exploded":false}	NA	12329	9.8291e-01
DYNC1LI2	-1.1977e-02	1.4690e-02	-8.1532e-01	4.1489e-01	{"n_iterations":4,"converged":true,"exploded":false}	NA	4514	9.8291e-01
CTDSP1	3.0242e-02	3.7097e-02	8.1521e-01	4.1495e-01	{"n_iterations":5,"converged":true,"exploded":false}	NA	3660	9.8291e-01
LPIN2	3.0569e-02	3.7502e-02	8.1512e-01	4.1500e-01	{"n_iterations":5,"converged":true,"exploded":false}	NA	8564	9.8291e-01
ANKRD20A4P	-1.7838e-03	2.1885e-03	-8.1510e-01	4.1502e-01	{"n_iterations":4,"converged":true,"exploded":false}	NA	693	9.8291e-01
MFSD2B	1.9363e-02	2.3759e-02	8.1497e-01	4.1509e-01	{"n_iterations":5,"converged":true,"exploded":false}	NA	9228	9.8291e-01
DDA1	1.2549e-01	1.5408e-01	8.1442e-01	4.1540e-01	{"n_iterations":5,"converged":true,"exploded":false}	NA	3962	9.8291e-01
GREM1	-3.4318e-03	4.2138e-03	-8.1441e-01	4.1541e-01	{"n_iterations":4,"converged":true,"exploded":false}	NA	6411	9.8291e-01
NMBR	-3.9506e-03	4.8509e-03	-8.1440e-01	4.1542e-01	{"n_iterations":4,"converged":true,"exploded":false}	NA	10268	9.8291e-01
SH2D4B	-5.6759e-03	6.9704e-03	-8.1428e-01	4.1548e-01	{"n_iterations":4,"converged":true,"exploded":false}	NA	14218	9.8291e-01
REEP5	-4.3668e-03	5.3635e-03	-8.1417e-01	4.1555e-01	{"n_iterations":4,"converged":true,"exploded":false}	NA	13156	9.8291e-01
RBMS3	-4.3021e-03	5.2847e-03	-8.1406e-01	4.1561e-01	{"n_iterations":4,"converged":true,"exploded":false}	NA	13093	9.8291e-01
MFSD9	3.7631e-03	4.6229e-03	8.1401e-01	4.1564e-01	{"n_iterations":4,"converged":true,"exploded":false}	NA	9236	9.8291e-01
SNURF	-1.5702e-01	1.9299e-01	-8.1361e-01	4.1587e-01	{"n_iterations":4,"converged":true,"exploded":false}	NA	14937	9.8291e-01
TPPP3	-5.1938e-02	6.3837e-02	-8.1360e-01	4.1587e-01	{"n_iterations":4,"converged":true,"exploded":false}	NA	16652	9.8291e-01
MYO7A	1.1301e-02	1.3893e-02	8.1347e-01	4.1595e-01	{"n_iterations":4,"converged":true,"exploded":false}	NA	9825	9.8291e-01
XDH	-5.9120e-03	7.2678e-03	-8.1344e-01	4.1596e-01	{"n_iterations":4,"converged":true,"exploded":false}	NA	17720	9.8291e-01
GJA4	9.6309e-02	1.1840e-01	8.1343e-01	4.1597e-01	{"n_iterations":6,"converged":true,"exploded":false}	NA	6068	9.8291e-01
ARHGAP26	7.8205e-03	9.6142e-03	8.1343e-01	4.1597e-01	{"n_iterations":4,"converged":true,"exploded":false}	NA	936	9.8291e-01
ZNF638	1.2718e-02	1.5635e-02	8.1342e-01	4.1598e-01	{"n_iterations":4,"converged":true,"exploded":false}	NA	18367	9.8291e-01
LUZP2	1.8653e-03	2.2943e-03	8.1303e-01	4.1620e-01	{"n_iterations":4,"converged":true,"exploded":false}	NA	8739	9.8291e-01
ZNF706	-2.6629e-03	3.2757e-03	-8.1295e-01	4.1625e-01	{"n_iterations":4,"converged":true,"exploded":false}	NA	18421	9.8291e-01
GORASP2	6.1299e-02	7.5429e-02	8.1268e-01	4.1640e-01	{"n_iterations":4,"converged":true,"exploded":false}	NA	6244	9.8291e-01
OXR1	5.4581e-02	6.7217e-02	8.1201e-01	4.1679e-01	{"n_iterations":6,"converged":true,"exploded":false}	NA	11165	9.8291e-01
RPLP0	-5.9095e-02	7.2810e-02	-8.1164e-01	4.1700e-01	{"n_iterations":7,"converged":true,"exploded":false}	NA	13580	9.8291e-01
L3MBTL3	3.6350e-02	4.4787e-02	8.1162e-01	4.1701e-01	{"n_iterations":6,"converged":true,"exploded":false}	NA	8258	9.8291e-01
C11orf49	-4.3388e-03	5.3460e-03	-8.1160e-01	4.1702e-01	{"n_iterations":4,"converged":true,"exploded":false}	NA	1719	9.8291e-01
OR5V1	5.3050e-03	6.5365e-03	8.1159e-01	4.1703e-01	{"n_iterations":4,"converged":true,"exploded":false}	NA	11011	9.8291e-01
MPC1L	3.3570e+00	4.1370e+00	8.1145e-01	4.1710e-01	{"n_iterations":6,"converged":true,"exploded":false}	NA	9430	9.8291e-01
ARHGEF25	8.1864e-03	1.0090e-02	8.1135e-01	4.1716e-01	{"n_iterations":4,"converged":true,"exploded":false}	NA	970	9.8291e-01
LMBRD2	6.6998e-02	8.2579e-02	8.1132e-01	4.1718e-01	{"n_iterations":6,"converged":true,"exploded":false}	NA	8512	9.8291e-01
TSPO2	4.5506e-01	5.6093e-01	8.1126e-01	4.1722e-01	{"n_iterations":7,"converged":true,"exploded":false}	NA	16925	9.8291e-01
SMCO3	5.4166e-03	6.6769e-03	8.1124e-01	4.1723e-01	{"n_iterations":4,"converged":true,"exploded":false}	NA	14819	9.8291e-01
KLHL10	-2.5755e-02	3.1751e-02	-8.1115e-01	4.1728e-01	{"n_iterations":4,"converged":true,"exploded":false}	NA	7996	9.8291e-01
SLC25A42	-3.2116e-02	3.9595e-02	-8.1112e-01	4.1730e-01	{"n_iterations":4,"converged":true,"exploded":false}	NA	14506	9.8291e-01
XPO6	8.3822e-02	1.0336e-01	8.1095e-01	4.1740e-01	{"n_iterations":5,"converged":true,"exploded":false}	NA	17744	9.8291e-01
ACTB	1.5898e-01	1.9605e-01	8.1091e-01	4.1742e-01	{"n_iterations":4,"converged":true,"exploded":false}	NA	204	9.8291e-01
PCDHA1	-3.6339e-03	4.4818e-03	-8.1081e-01	4.1747e-01	{"n_iterations":4,"converged":true,"exploded":false}	NA	11369	9.8291e-01
ARHGAP44	-1.0963e-02	1.3521e-02	-8.1076e-01	4.1750e-01	{"n_iterations":4,"converged":true,"exploded":false}	NA	950	9.8291e-01
LDHA	-5.9019e-03	7.2800e-03	-8.1070e-01	4.1754e-01	{"n_iterations":4,"converged":true,"exploded":false}	NA	8364	9.8291e-01
RGS1	-1.7913e-02	2.2097e-02	-8.1068e-01	4.1755e-01	{"n_iterations":4,"converged":true,"exploded":false}	NA	13247	9.8291e-01
ZFP30	-1.4397e-02	1.7761e-02	-8.1064e-01	4.1757e-01	{"n_iterations":4,"converged":true,"exploded":false}	NA	17949	9.8291e-01
ISLR	6.5627e-02	8.0965e-02	8.1056e-01	4.1762e-01	{"n_iterations":7,"converged":true,"exploded":false}	NA	7555	9.8291e-01
CCDC7	-1.6166e-03	1.9945e-03	-8.1051e-01	4.1765e-01	{"n_iterations":4,"converged":true,"exploded":false}	NA	2350	9.8291e-01
ZNF7	-4.0517e-03	5.0001e-03	-8.1032e-01	4.1775e-01	{"n_iterations":4,"converged":true,"exploded":false}	NA	18411	9.8291e-01
PAN3	3.9611e-02	4.8884e-02	8.1030e-01	4.1777e-01	{"n_iterations":5,"converged":true,"exploded":false}	NA	11261	9.8291e-01
ZNF682	1.6258e-03	2.0066e-03	8.1022e-01	4.1781e-01	{"n_iterations":4,"converged":true,"exploded":false}	NA	18398	9.8291e-01
KLK6	1.3119e+00	1.6192e+00	8.1020e-01	4.1782e-01	{"n_iterations":9,"converged":true,"exploded":false}	NA	8043	9.8291e-01
ADPRH	1.1564e-02	1.4273e-02	8.1017e-01	4.1784e-01	{"n_iterations":4,"converged":true,"exploded":false}	NA	372	9.8291e-01
ATG10	2.4317e-02	3.0018e-02	8.1011e-01	4.1788e-01	{"n_iterations":4,"converged":true,"exploded":false}	NA	1180	9.8291e-01
MGAT3	2.5730e-02	3.1762e-02	8.1010e-01	4.1788e-01	{"n_iterations":4,"converged":true,"exploded":false}	NA	9242	9.8291e-01
ARL3	3.6830e-02	4.5466e-02	8.1007e-01	4.1790e-01	{"n_iterations":5,"converged":true,"exploded":false}	NA	1012	9.8291e-01
FGFRL1	-8.1643e-03	1.0080e-02	-8.0992e-01	4.1799e-01	{"n_iterations":4,"converged":true,"exploded":false}	NA	5507	9.8291e-01
KLRC2	-4.1831e-03	5.1649e-03	-8.0990e-01	4.1800e-01	{"n_iterations":4,"converged":true,"exploded":false}	NA	8051	9.8291e-01
OR52K1	5.6676e-03	6.9981e-03	8.0987e-01	4.1801e-01	{"n_iterations":4,"converged":true,"exploded":false}	NA	10952	9.8291e-01
COQ8A	9.5592e-03	1.1804e-02	8.0982e-01	4.1804e-01	{"n_iterations":4,"converged":true,"exploded":false}	NA	3389	9.8291e-01
CD14	1.9220e+00	2.3735e+00	8.0981e-01	4.1805e-01	{"n_iterations":8,"converged":true,"exploded":false}	NA	2481	9.8291e-01
IGF2	1.2687e-02	1.5667e-02	8.0981e-01	4.1805e-01	{"n_iterations":4,"converged":true,"exploded":false}	NA	7251	9.8291e-01
PODXL2	3.4883e-02	4.3076e-02	8.0979e-01	4.1806e-01	{"n_iterations":4,"converged":true,"exploded":false}	NA	12065	9.8291e-01
ARPP19	2.5620e-01	3.1642e-01	8.0970e-01	4.1811e-01	{"n_iterations":8,"converged":true,"exploded":false}	NA	1062	9.8291e-01
C2orf88	1.4135e+00	1.7458e+00	8.0969e-01	4.1812e-01	{"n_iterations":13,"converged":true,"exploded":false}	NA	1907	9.8291e-01
FARSA	1.3407e-02	1.6560e-02	8.0957e-01	4.1819e-01	{"n_iterations":4,"converged":true,"exploded":false}	NA	5316	9.8291e-01
CCDC30	-2.3365e-03	2.8869e-03	-8.0935e-01	4.1832e-01	{"n_iterations":4,"converged":true,"exploded":false}	NA	2326	9.8291e-01
SMIM43	-7.0119e-02	8.6641e-02	-8.0930e-01	4.1834e-01	{"n_iterations":4,"converged":true,"exploded":false}	NA	14850	9.8291e-01
LRRC36	1.2361e-02	1.5274e-02	8.0930e-01	4.1834e-01	{"n_iterations":4,"converged":true,"exploded":false}	NA	8630	9.8291e-01
MS4A13	-2.8622e-03	3.5367e-03	-8.0927e-01	4.1836e-01	{"n_iterations":4,"converged":true,"exploded":false}	NA	9580	9.8291e-01
SPN	1.8995e-02	2.3472e-02	8.0927e-01	4.1836e-01	{"n_iterations":5,"converged":true,"exploded":false}	NA	15163	9.8291e-01
DRP2	-3.7037e-02	4.5767e-02	-8.0925e-01	4.1837e-01	{"n_iterations":4,"converged":true,"exploded":false}	NA	4433	9.8291e-01
CSTF2T	1.1325e-01	1.3995e-01	8.0921e-01	4.1840e-01	{"n_iterations":6,"converged":true,"exploded":false}	NA	3635	9.8291e-01
GET1-SH3BGR	1.0957e-01	1.3541e-01	8.0918e-01	4.1841e-01	{"n_iterations":5,"converged":true,"exploded":false}	NA	5994	9.8291e-01
KRT77	3.2985e-03	4.0764e-03	8.0917e-01	4.1842e-01	{"n_iterations":4,"converged":true,"exploded":false}	NA	8141	9.8291e-01
ABRACL	4.0547e-01	5.0110e-01	8.0916e-01	4.1843e-01	{"n_iterations":5,"converged":true,"exploded":false}	NA	110	9.8291e-01
RARS1	-1.8295e-02	2.2610e-02	-8.0915e-01	4.1843e-01	{"n_iterations":4,"converged":true,"exploded":false}	NA	12991	9.8291e-01
ISCU	-2.8112e-03	3.4747e-03	-8.0906e-01	4.1848e-01	{"n_iterations":4,"converged":true,"exploded":false}	NA	7549	9.8291e-01
PBLD	-1.7207e-02	2.1273e-02	-8.0891e-01	4.1857e-01	{"n_iterations":5,"converged":true,"exploded":false}	NA	11338	9.8291e-01
CRELD1	-8.6862e-03	1.0740e-02	-8.0875e-01	4.1866e-01	{"n_iterations":4,"converged":true,"exploded":false}	NA	3515	9.8291e-01
CLDN14	1.6607e-02	2.0538e-02	8.0858e-01	4.1876e-01	{"n_iterations":4,"converged":true,"exploded":false}	NA	3084	9.8291e-01
SF3A3	-8.5527e-03	1.0579e-02	-8.0843e-01	4.1884e-01	{"n_iterations":4,"converged":true,"exploded":false}	NA	14155	9.8291e-01
TMEM62	5.0006e-02	6.1866e-02	8.0830e-01	4.1892e-01	{"n_iterations":6,"converged":true,"exploded":false}	NA	16423	9.8291e-01
PGAM1	2.1215e-01	2.6248e-01	8.0826e-01	4.1894e-01	{"n_iterations":7,"converged":true,"exploded":false}	NA	11630	9.8291e-01
PGAP1	-1.3680e-02	1.6926e-02	-8.0824e-01	4.1895e-01	{"n_iterations":4,"converged":true,"exploded":false}	NA	11634	9.8291e-01
ATP1A4	-7.0881e-03	8.7738e-03	-8.0788e-01	4.1916e-01	{"n_iterations":4,"converged":true,"exploded":false}	NA	1224	9.8291e-01
TLK1	5.4325e-02	6.7246e-02	8.0785e-01	4.1918e-01	{"n_iterations":6,"converged":true,"exploded":false}	NA	16156	9.8291e-01
SOX10	-1.0882e-01	1.3472e-01	-8.0778e-01	4.1922e-01	{"n_iterations":5,"converged":true,"exploded":false}	NA	15004	9.8291e-01
FBXO16	9.2803e-03	1.1490e-02	8.0771e-01	4.1926e-01	{"n_iterations":4,"converged":true,"exploded":false}	NA	5369	9.8291e-01
FABP4	4.2747e-02	5.2924e-02	8.0769e-01	4.1927e-01	{"n_iterations":4,"converged":true,"exploded":false}	NA	5098	9.8291e-01
IL2RG	5.2598e-01	6.5125e-01	8.0765e-01	4.1929e-01	{"n_iterations":8,"converged":true,"exploded":false}	NA	7360	9.8291e-01
APOLD1	8.2825e-03	1.0257e-02	8.0753e-01	4.1936e-01	{"n_iterations":4,"converged":true,"exploded":false}	NA	869	9.8291e-01
CEACAM18	2.1014e-02	2.6029e-02	8.0732e-01	4.1948e-01	{"n_iterations":4,"converged":true,"exploded":false}	NA	2708	9.8291e-01
GSK3B	3.0570e-02	3.7870e-02	8.0722e-01	4.1954e-01	{"n_iterations":5,"converged":true,"exploded":false}	NA	6478	9.8291e-01
ABHD10	1.8646e-02	2.3100e-02	8.0720e-01	4.1955e-01	{"n_iterations":4,"converged":true,"exploded":false}	NA	77	9.8291e-01
NUTM2B	5.3668e-03	6.6489e-03	8.0717e-01	4.1957e-01	{"n_iterations":4,"converged":true,"exploded":false}	NA	10602	9.8291e-01
ANGPTL3	1.7739e-02	2.1981e-02	8.0699e-01	4.1967e-01	{"n_iterations":4,"converged":true,"exploded":false}	NA	652	9.8291e-01
ORMDL2	1.8898e-02	2.3420e-02	8.0692e-01	4.1971e-01	{"n_iterations":4,"converged":true,"exploded":false}	NA	11095	9.8291e-01
TM4SF5	-1.7512e-01	2.1705e-01	-8.0683e-01	4.1977e-01	{"n_iterations":7,"converged":true,"exploded":false}	NA	16185	9.8291e-01
CAMTA1	-1.4728e-02	1.8257e-02	-8.0671e-01	4.1983e-01	{"n_iterations":4,"converged":true,"exploded":false}	NA	2114	9.8291e-01
EIF4A2	1.8516e-02	2.2954e-02	8.0668e-01	4.1985e-01	{"n_iterations":5,"converged":true,"exploded":false}	NA	4713	9.8291e-01
NAP1L2	-3.5607e-01	4.4145e-01	-8.0658e-01	4.1991e-01	{"n_iterations":6,"converged":true,"exploded":false}	NA	9912	9.8291e-01
LMTK3	5.4807e-02	6.7956e-02	8.0651e-01	4.1995e-01	{"n_iterations":4,"converged":true,"exploded":false}	NA	8531	9.8291e-01
TFE3	3.4617e-02	4.2939e-02	8.0619e-01	4.2013e-01	{"n_iterations":4,"converged":true,"exploded":false}	NA	15993	9.8291e-01
ANKRD34B	1.7434e-02	2.1626e-02	8.0615e-01	4.2016e-01	{"n_iterations":4,"converged":true,"exploded":false}	NA	707	9.8291e-01
TMEM97	-2.7890e-02	3.4598e-02	-8.0612e-01	4.2017e-01	{"n_iterations":4,"converged":true,"exploded":false}	NA	16454	9.8291e-01
RSPH10B2	4.2996e-03	5.3343e-03	8.0603e-01	4.2023e-01	{"n_iterations":4,"converged":true,"exploded":false}	NA	13680	9.8291e-01
MSANTD1	1.1750e-02	1.4579e-02	8.0591e-01	4.2029e-01	{"n_iterations":4,"converged":true,"exploded":false}	NA	9592	9.8291e-01
PARPBP	1.3922e-02	1.7281e-02	8.0561e-01	4.2047e-01	{"n_iterations":4,"converged":true,"exploded":false}	NA	11308	9.8291e-01
IP6K2	2.5185e-03	3.1262e-03	8.0559e-01	4.2048e-01	{"n_iterations":4,"converged":true,"exploded":false}	NA	7477	9.8291e-01
RAB11FIP5	-1.6895e-02	2.0976e-02	-8.0543e-01	4.2057e-01	{"n_iterations":4,"converged":true,"exploded":false}	NA	12830	9.8291e-01
DYTN	-4.1221e-03	5.1183e-03	-8.0536e-01	4.2061e-01	{"n_iterations":4,"converged":true,"exploded":false}	NA	4534	9.8291e-01
TMEM266	-7.8340e-03	9.7291e-03	-8.0521e-01	4.2070e-01	{"n_iterations":4,"converged":true,"exploded":false}	NA	16388	9.8291e-01
MYB	1.5478e-02	1.9223e-02	8.0517e-01	4.2072e-01	{"n_iterations":4,"converged":true,"exploded":false}	NA	9748	9.8291e-01
ATP6V0D2	2.6303e-02	3.2672e-02	8.0505e-01	4.2079e-01	{"n_iterations":5,"converged":true,"exploded":false}	NA	1268	9.8291e-01
APOL1	2.8131e-03	3.4943e-03	8.0504e-01	4.2080e-01	{"n_iterations":4,"converged":true,"exploded":false}	NA	863	9.8291e-01
GTSF1	-2.2283e-02	2.7680e-02	-8.0503e-01	4.2080e-01	{"n_iterations":4,"converged":true,"exploded":false}	NA	6537	9.8291e-01
CENPK	1.4170e-02	1.7602e-02	8.0501e-01	4.2081e-01	{"n_iterations":4,"converged":true,"exploded":false}	NA	2753	9.8291e-01
MADD	-2.4680e-03	3.0659e-03	-8.0498e-01	4.2083e-01	{"n_iterations":4,"converged":true,"exploded":false}	NA	8817	9.8291e-01
KBTBD8	4.4942e-03	5.5832e-03	8.0496e-01	4.2085e-01	{"n_iterations":4,"converged":true,"exploded":false}	NA	7716	9.8291e-01
PARK7	2.8456e-02	3.5353e-02	8.0491e-01	4.2087e-01	{"n_iterations":6,"converged":true,"exploded":false}	NA	11291	9.8291e-01
PAOX	-2.3610e-02	2.9338e-02	-8.0478e-01	4.2095e-01	{"n_iterations":5,"converged":true,"exploded":false}	NA	11269	9.8291e-01
SERPIND1	2.3946e-02	2.9758e-02	8.0470e-01	4.2099e-01	{"n_iterations":5,"converged":true,"exploded":false}	NA	14114	9.8291e-01
DUSP4	-4.7884e-03	5.9509e-03	-8.0465e-01	4.2102e-01	{"n_iterations":4,"converged":true,"exploded":false}	NA	4494	9.8291e-01
PCDHGA1	2.4867e-02	3.0906e-02	8.0461e-01	4.2105e-01	{"n_iterations":4,"converged":true,"exploded":false}	NA	11400	9.8291e-01
GNPTG	-1.2020e-02	1.4941e-02	-8.0454e-01	4.2109e-01	{"n_iterations":4,"converged":true,"exploded":false}	NA	6202	9.8291e-01
ZNF506	-6.6012e-03	8.2053e-03	-8.0451e-01	4.2110e-01	{"n_iterations":4,"converged":true,"exploded":false}	NA	18258	9.8291e-01
PKP2	-7.6596e-03	9.5212e-03	-8.0448e-01	4.2112e-01	{"n_iterations":4,"converged":true,"exploded":false}	NA	11856	9.8291e-01
MRPL30	1.7950e-02	2.2313e-02	8.0447e-01	4.2112e-01	{"n_iterations":5,"converged":true,"exploded":false}	NA	9514	9.8291e-01
MTMR3	1.1168e-02	1.3885e-02	8.0433e-01	4.2121e-01	{"n_iterations":4,"converged":true,"exploded":false}	NA	9678	9.8291e-01
EPB41L1	-1.0912e-02	1.3567e-02	-8.0429e-01	4.2123e-01	{"n_iterations":4,"converged":true,"exploded":false}	NA	4865	9.8291e-01
MAGEB4	2.5293e-01	3.1451e-01	8.0418e-01	4.2129e-01	{"n_iterations":4,"converged":true,"exploded":false}	NA	8843	9.8291e-01
E2F6	9.5121e-01	1.1829e+00	8.0414e-01	4.2131e-01	{"n_iterations":9,"converged":true,"exploded":false}	NA	4544	9.8291e-01
PDE3B	1.1143e-02	1.3859e-02	8.0407e-01	4.2136e-01	{"n_iterations":4,"converged":true,"exploded":false}	NA	11490	9.8291e-01
POLR3E	-6.3981e-03	7.9572e-03	-8.0407e-01	4.2136e-01	{"n_iterations":4,"converged":true,"exploded":false}	NA	12123	9.8291e-01
ABI1	1.2581e-02	1.5647e-02	8.0403e-01	4.2138e-01	{"n_iterations":4,"converged":true,"exploded":false}	NA	97	9.8291e-01
OR52B2	-3.3864e-01	4.2118e-01	-8.0402e-01	4.2138e-01	{"n_iterations":7,"converged":true,"exploded":false}	NA	10940	9.8291e-01
NIBAN2	1.2667e-02	1.5756e-02	8.0394e-01	4.2143e-01	{"n_iterations":4,"converged":true,"exploded":false}	NA	10186	9.8291e-01
FAM229A	1.7789e-01	2.2135e-01	8.0368e-01	4.2158e-01	{"n_iterations":6,"converged":true,"exploded":false}	NA	5230	9.8291e-01
TMEM230	3.3432e-03	4.1626e-03	8.0315e-01	4.2189e-01	{"n_iterations":4,"converged":true,"exploded":false}	NA	16354	9.8291e-01
EDDM13	-2.3094e-03	2.8754e-03	-8.0315e-01	4.2189e-01	{"n_iterations":4,"converged":true,"exploded":false}	NA	4587	9.8291e-01
MYO19	-3.0710e-03	3.8237e-03	-8.0313e-01	4.2190e-01	{"n_iterations":4,"converged":true,"exploded":false}	NA	9810	9.8291e-01
MAST4	-2.9619e-03	3.6880e-03	-8.0313e-01	4.2190e-01	{"n_iterations":4,"converged":true,"exploded":false}	NA	9000	9.8291e-01
ATP5PB	-8.8188e-03	1.0981e-02	-8.0312e-01	4.2191e-01	{"n_iterations":4,"converged":true,"exploded":false}	NA	1256	9.8291e-01
THRSP	-7.7919e-02	9.7027e-02	-8.0306e-01	4.2194e-01	{"n_iterations":4,"converged":true,"exploded":false}	NA	16072	9.8291e-01
UBR7	-1.2274e-02	1.5285e-02	-8.0301e-01	4.2197e-01	{"n_iterations":4,"converged":true,"exploded":false}	NA	17185	9.8291e-01
EFHC1	-1.5317e-03	1.9082e-03	-8.0267e-01	4.2217e-01	{"n_iterations":4,"converged":true,"exploded":false}	NA	4637	9.8291e-01
FAM117A	2.5166e-01	3.1356e-01	8.0261e-01	4.2220e-01	{"n_iterations":8,"converged":true,"exploded":false}	NA	5129	9.8291e-01
CASP8AP2	-2.3830e-02	2.9691e-02	-8.0261e-01	4.2220e-01	{"n_iterations":4,"converged":true,"exploded":false}	NA	2182	9.8291e-01
OSTF1	-5.2243e-02	6.5094e-02	-8.0259e-01	4.2221e-01	{"n_iterations":4,"converged":true,"exploded":false}	NA	11122	9.8291e-01
SMC1A	8.2837e-02	1.0321e-01	8.0258e-01	4.2222e-01	{"n_iterations":4,"converged":true,"exploded":false}	NA	14809	9.8291e-01
NALCN	6.3613e-03	7.9263e-03	8.0256e-01	4.2223e-01	{"n_iterations":4,"converged":true,"exploded":false}	NA	9900	9.8291e-01
OR10A7	-9.5085e-03	1.1848e-02	-8.0253e-01	4.2225e-01	{"n_iterations":4,"converged":true,"exploded":false}	NA	10729	9.8291e-01
CSRNP2	-1.9905e-02	2.4808e-02	-8.0237e-01	4.2234e-01	{"n_iterations":4,"converged":true,"exploded":false}	NA	3615	9.8291e-01
IARS2	1.2399e-02	1.5454e-02	8.0232e-01	4.2237e-01	{"n_iterations":4,"converged":true,"exploded":false}	NA	7144	9.8291e-01
MRPL48	4.6502e-03	5.7963e-03	8.0227e-01	4.2240e-01	{"n_iterations":4,"converged":true,"exploded":false}	NA	9532	9.8291e-01
FXYD7	4.4225e-02	5.5135e-02	8.0212e-01	4.2248e-01	{"n_iterations":5,"converged":true,"exploded":false}	NA	5774	9.8291e-01
SMPD1	-1.1165e-02	1.3922e-02	-8.0198e-01	4.2257e-01	{"n_iterations":4,"converged":true,"exploded":false}	NA	14865	9.8291e-01
OR5D14	3.5118e-03	4.3792e-03	8.0193e-01	4.2260e-01	{"n_iterations":4,"converged":true,"exploded":false}	NA	10983	9.8291e-01
LRRC32	-8.7873e-02	1.0958e-01	-8.0190e-01	4.2261e-01	{"n_iterations":4,"converged":true,"exploded":false}	NA	8628	9.8291e-01
MPPED1	-1.8743e-02	2.3374e-02	-8.0188e-01	4.2262e-01	{"n_iterations":4,"converged":true,"exploded":false}	NA	9452	9.8291e-01
PNPLA1	-6.5283e-03	8.1413e-03	-8.0187e-01	4.2263e-01	{"n_iterations":4,"converged":true,"exploded":false}	NA	12046	9.8291e-01
PPP1R3A	-1.1916e-02	1.4862e-02	-8.0176e-01	4.2269e-01	{"n_iterations":4,"converged":true,"exploded":false}	NA	12272	9.8291e-01
OR2Z1	1.1478e-02	1.4317e-02	8.0175e-01	4.2270e-01	{"n_iterations":4,"converged":true,"exploded":false}	NA	10868	9.8291e-01
CPSF4	4.9322e-01	6.1522e-01	8.0169e-01	4.2273e-01	{"n_iterations":9,"converged":true,"exploded":false}	NA	3470	9.8291e-01
CCR2	2.7884e-02	3.4784e-02	8.0162e-01	4.2277e-01	{"n_iterations":4,"converged":true,"exploded":false}	NA	2455	9.8291e-01
TOB2	1.9380e+00	2.4179e+00	8.0153e-01	4.2282e-01	{"n_iterations":11,"converged":true,"exploded":false}	NA	16574	9.8291e-01
RLN1	3.4059e-02	4.2497e-02	8.0145e-01	4.2287e-01	{"n_iterations":4,"converged":true,"exploded":false}	NA	13359	9.8291e-01
ZDHHC3	-6.0576e-03	7.5591e-03	-8.0137e-01	4.2292e-01	{"n_iterations":4,"converged":true,"exploded":false}	NA	17923	9.8291e-01
COPRS	-7.6945e-02	9.6047e-02	-8.0112e-01	4.2306e-01	{"n_iterations":5,"converged":true,"exploded":false}	NA	3369	9.8291e-01
SWI5	2.8165e-02	3.5161e-02	8.0102e-01	4.2312e-01	{"n_iterations":4,"converged":true,"exploded":false}	NA	15555	9.8291e-01
SLFN13	-2.0919e-03	2.6116e-03	-8.0098e-01	4.2314e-01	{"n_iterations":4,"converged":true,"exploded":false}	NA	14758	9.8291e-01
FAM217A	4.6334e-02	5.7853e-02	8.0088e-01	4.2320e-01	{"n_iterations":5,"converged":true,"exploded":false}	NA	5217	9.8291e-01
ITGB3BP	-5.9221e-03	7.3947e-03	-8.0086e-01	4.2321e-01	{"n_iterations":4,"converged":true,"exploded":false}	NA	7592	9.8291e-01
NARF	3.5784e-03	4.4687e-03	8.0077e-01	4.2327e-01	{"n_iterations":4,"converged":true,"exploded":false}	NA	9922	9.8291e-01
EBF1	-3.3709e-02	4.2097e-02	-8.0075e-01	4.2328e-01	{"n_iterations":4,"converged":true,"exploded":false}	NA	4553	9.8291e-01
TNIK	2.9190e-02	3.6456e-02	8.0069e-01	4.2331e-01	{"n_iterations":5,"converged":true,"exploded":false}	NA	16538	9.8291e-01
CD274	1.1190e-02	1.3976e-02	8.0066e-01	4.2333e-01	{"n_iterations":4,"converged":true,"exploded":false}	NA	2508	9.8291e-01
YTHDF2	-2.4224e-01	3.0260e-01	-8.0052e-01	4.2341e-01	{"n_iterations":5,"converged":true,"exploded":false}	NA	17799	9.8291e-01
EDA2R	-5.5097e-03	6.8856e-03	-8.0018e-01	4.2361e-01	{"n_iterations":4,"converged":true,"exploded":false}	NA	4582	9.8291e-01
RCAN2	-4.0666e-02	5.0831e-02	-8.0003e-01	4.2369e-01	{"n_iterations":4,"converged":true,"exploded":false}	NA	13115	9.8291e-01
ITGA2	7.5842e-03	9.4829e-03	7.9978e-01	4.2384e-01	{"n_iterations":4,"converged":true,"exploded":false}	NA	7572	9.8291e-01
ZNF254	6.8087e-03	8.5156e-03	7.9955e-01	4.2397e-01	{"n_iterations":4,"converged":true,"exploded":false}	NA	18108	9.8291e-01
SOD3	1.3639e-02	1.7062e-02	7.9938e-01	4.2407e-01	{"n_iterations":4,"converged":true,"exploded":false}	NA	14980	9.8291e-01
KRT222	1.7628e-02	2.2052e-02	7.9936e-01	4.2408e-01	{"n_iterations":4,"converged":true,"exploded":false}	NA	8110	9.8291e-01
KDM4B	1.1269e-02	1.4099e-02	7.9925e-01	4.2414e-01	{"n_iterations":4,"converged":true,"exploded":false}	NA	7845	9.8291e-01
ATPAF1	-1.1029e-02	1.3800e-02	-7.9920e-01	4.2418e-01	{"n_iterations":4,"converged":true,"exploded":false}	NA	1295	9.8291e-01
MLF1	9.2475e-03	1.1571e-02	7.9918e-01	4.2419e-01	{"n_iterations":4,"converged":true,"exploded":false}	NA	9325	9.8291e-01
FSD2	-1.3337e-02	1.6689e-02	-7.9916e-01	4.2420e-01	{"n_iterations":4,"converged":true,"exploded":false}	NA	5726	9.8291e-01
IFNA6	2.5707e-02	3.2172e-02	7.9905e-01	4.2426e-01	{"n_iterations":4,"converged":true,"exploded":false}	NA	7213	9.8291e-01
SLC38A8	3.1023e-03	3.8826e-03	7.9904e-01	4.2427e-01	{"n_iterations":4,"converged":true,"exploded":false}	NA	14615	9.8291e-01
TMEM263	6.4191e-03	8.0337e-03	7.9902e-01	4.2428e-01	{"n_iterations":4,"converged":true,"exploded":false}	NA	16387	9.8291e-01
EFCAB5	-5.8100e-03	7.2726e-03	-7.9889e-01	4.2436e-01	{"n_iterations":4,"converged":true,"exploded":false}	NA	4628	9.8291e-01
ELSPBP1	-3.6896e-03	4.6192e-03	-7.9875e-01	4.2444e-01	{"n_iterations":4,"converged":true,"exploded":false}	NA	4784	9.8291e-01
POMP	-4.3800e-02	5.4845e-02	-7.9862e-01	4.2451e-01	{"n_iterations":4,"converged":true,"exploded":false}	NA	12138	9.8291e-01
MICU3	4.7895e-02	5.9976e-02	7.9857e-01	4.2454e-01	{"n_iterations":6,"converged":true,"exploded":false}	NA	9274	9.8291e-01
CFHR3	1.6967e-03	2.1252e-03	7.9836e-01	4.2466e-01	{"n_iterations":4,"converged":true,"exploded":false}	NA	2877	9.8291e-01
SCD5	-5.6719e-03	7.1054e-03	-7.9826e-01	4.2472e-01	{"n_iterations":4,"converged":true,"exploded":false}	NA	13885	9.8291e-01
TAAR9	-1.1416e-03	1.4303e-03	-7.9818e-01	4.2477e-01	{"n_iterations":4,"converged":true,"exploded":false}	NA	15635	9.8291e-01
PLA2G6	1.3513e-02	1.6931e-02	7.9811e-01	4.2480e-01	{"n_iterations":4,"converged":true,"exploded":false}	NA	11876	9.8291e-01
CCDC184	4.2963e-02	5.3855e-02	7.9775e-01	4.2501e-01	{"n_iterations":5,"converged":true,"exploded":false}	NA	2310	9.8291e-01
KRTAP9-8	2.7770e-03	3.4811e-03	7.9774e-01	4.2502e-01	{"n_iterations":4,"converged":true,"exploded":false}	NA	8238	9.8291e-01
IL1F10	-5.6931e-03	7.1368e-03	-7.9771e-01	4.2504e-01	{"n_iterations":4,"converged":true,"exploded":false}	NA	7333	9.8291e-01
OR5P3	1.9632e-03	2.4612e-03	7.9766e-01	4.2507e-01	{"n_iterations":4,"converged":true,"exploded":false}	NA	11007	9.8291e-01
NLK	8.1989e-02	1.0279e-01	7.9761e-01	4.2510e-01	{"n_iterations":6,"converged":true,"exploded":false}	NA	10247	9.8291e-01
ABCD3	-4.0206e-02	5.0411e-02	-7.9758e-01	4.2512e-01	{"n_iterations":4,"converged":true,"exploded":false}	NA	64	9.8291e-01
ZADH2	2.8793e-02	3.6112e-02	7.9733e-01	4.2526e-01	{"n_iterations":4,"converged":true,"exploded":false}	NA	17811	9.8291e-01
SH2D5	1.4600e-01	1.8313e-01	7.9724e-01	4.2531e-01	{"n_iterations":9,"converged":true,"exploded":false}	NA	14219	9.8291e-01
DCDC2	4.7902e-03	6.0088e-03	7.9720e-01	4.2534e-01	{"n_iterations":4,"converged":true,"exploded":false}	NA	3927	9.8291e-01
SLC16A11	-5.1525e-02	6.4649e-02	-7.9700e-01	4.2545e-01	{"n_iterations":5,"converged":true,"exploded":false}	NA	14403	9.8291e-01
STOML2	9.6919e-02	1.2161e-01	7.9699e-01	4.2545e-01	{"n_iterations":4,"converged":true,"exploded":false}	NA	15432	9.8291e-01
ABCC6	-4.9419e-03	6.2012e-03	-7.9692e-01	4.2550e-01	{"n_iterations":4,"converged":true,"exploded":false}	NA	59	9.8291e-01
ESM1	-4.9171e-02	6.1702e-02	-7.9691e-01	4.2550e-01	{"n_iterations":4,"converged":true,"exploded":false}	NA	4979	9.8291e-01
PKIA	-2.8677e+00	3.5987e+00	-7.9687e-01	4.2553e-01	{"n_iterations":4,"converged":true,"exploded":false}	NA	11844	9.8291e-01
PPP1R26	-3.4030e-03	4.2706e-03	-7.9684e-01	4.2554e-01	{"n_iterations":4,"converged":true,"exploded":false}	NA	12266	9.8291e-01
CSGALNACT2	1.9547e-02	2.4533e-02	7.9677e-01	4.2558e-01	{"n_iterations":5,"converged":true,"exploded":false}	NA	3587	9.8291e-01
SCAI	-1.1968e-02	1.5024e-02	-7.9665e-01	4.2565e-01	{"n_iterations":4,"converged":true,"exploded":false}	NA	13868	9.8291e-01
UBXN8	5.7849e-03	7.2627e-03	7.9653e-01	4.2573e-01	{"n_iterations":4,"converged":true,"exploded":false}	NA	17198	9.8291e-01
SGPL1	-1.2038e-02	1.5113e-02	-7.9653e-01	4.2573e-01	{"n_iterations":4,"converged":true,"exploded":false}	NA	14200	9.8291e-01
DNAJC28	2.2275e-02	2.7975e-02	7.9624e-01	4.2589e-01	{"n_iterations":6,"converged":true,"exploded":false}	NA	4309	9.8291e-01
CLPTM1	-1.0065e-02	1.2643e-02	-7.9614e-01	4.2595e-01	{"n_iterations":4,"converged":true,"exploded":false}	NA	3167	9.8291e-01
MSX1	-1.1367e-02	1.4277e-02	-7.9614e-01	4.2595e-01	{"n_iterations":4,"converged":true,"exploded":false}	NA	9624	9.8291e-01
SPINK8	1.5809e-02	1.9858e-02	7.9613e-01	4.2595e-01	{"n_iterations":4,"converged":true,"exploded":false}	NA	15156	9.8291e-01
MYPN	2.3572e-03	2.9612e-03	7.9603e-01	4.2602e-01	{"n_iterations":4,"converged":true,"exploded":false}	NA	9842	9.8291e-01
ADGRA2	1.0073e-02	1.2655e-02	7.9595e-01	4.2606e-01	{"n_iterations":4,"converged":true,"exploded":false}	NA	321	9.8291e-01
SLURP2	-2.0308e-02	2.5521e-02	-7.9573e-01	4.2619e-01	{"n_iterations":4,"converged":true,"exploded":false}	NA	14779	9.8291e-01
SRRT	-2.9920e-02	3.7611e-02	-7.9551e-01	4.2632e-01	{"n_iterations":4,"converged":true,"exploded":false}	NA	15273	9.8291e-01
PTBP3	6.1995e-03	7.7933e-03	7.9549e-01	4.2633e-01	{"n_iterations":4,"converged":true,"exploded":false}	NA	12652	9.8291e-01
POLA2	4.5316e-02	5.6971e-02	7.9542e-01	4.2637e-01	{"n_iterations":5,"converged":true,"exploded":false}	NA	12075	9.8291e-01
C4orf48	-1.2238e-01	1.5388e-01	-7.9533e-01	4.2642e-01	{"n_iterations":6,"converged":true,"exploded":false}	NA	1934	9.8291e-01
ETHE1	-4.8380e-02	6.0849e-02	-7.9509e-01	4.2656e-01	{"n_iterations":4,"converged":true,"exploded":false}	NA	5002	9.8291e-01
DPF1	2.4880e-03	3.1297e-03	7.9494e-01	4.2665e-01	{"n_iterations":4,"converged":true,"exploded":false}	NA	4379	9.8291e-01
MARS2	8.7992e+00	1.1070e+01	7.9489e-01	4.2668e-01	{"n_iterations":12,"converged":true,"exploded":false}	NA	8989	9.8291e-01
BEX2	1.3799e-01	1.7361e-01	7.9482e-01	4.2672e-01	{"n_iterations":6,"converged":true,"exploded":false}	NA	1500	9.8291e-01
RAB17	5.4176e-03	6.8163e-03	7.9479e-01	4.2673e-01	{"n_iterations":4,"converged":true,"exploded":false}	NA	12835	9.8291e-01
HMCES	1.0523e-01	1.3240e-01	7.9474e-01	4.2676e-01	{"n_iterations":6,"converged":true,"exploded":false}	NA	6879	9.8291e-01
PDZD2	5.9671e-03	7.5107e-03	7.9447e-01	4.2692e-01	{"n_iterations":4,"converged":true,"exploded":false}	NA	11553	9.8291e-01
CDCA4	1.6570e-02	2.0858e-02	7.9441e-01	4.2696e-01	{"n_iterations":4,"converged":true,"exploded":false}	NA	2604	9.8291e-01
FKBP9	-1.0835e-02	1.3641e-02	-7.9432e-01	4.2701e-01	{"n_iterations":4,"converged":true,"exploded":false}	NA	5557	9.8291e-01
SYNPO2L	3.5552e-03	4.4765e-03	7.9418e-01	4.2709e-01	{"n_iterations":4,"converged":true,"exploded":false}	NA	15597	9.8291e-01
G6PD	4.4416e-02	5.5933e-02	7.9410e-01	4.2714e-01	{"n_iterations":4,"converged":true,"exploded":false}	NA	5798	9.8291e-01
CLDN24	6.1341e-02	7.7271e-02	7.9384e-01	4.2729e-01	{"n_iterations":6,"converged":true,"exploded":false}	NA	3093	9.8291e-01
TRAPPC6B	-1.0764e-02	1.3560e-02	-7.9383e-01	4.2729e-01	{"n_iterations":4,"converged":true,"exploded":false}	NA	16709	9.8291e-01
BMP8A	-3.4001e-03	4.2839e-03	-7.9369e-01	4.2738e-01	{"n_iterations":4,"converged":true,"exploded":false}	NA	1563	9.8291e-01
HTN1	-1.2427e-02	1.5657e-02	-7.9365e-01	4.2740e-01	{"n_iterations":5,"converged":true,"exploded":false}	NA	7102	9.8291e-01
CC2D1B	8.6281e-03	1.0872e-02	7.9358e-01	4.2744e-01	{"n_iterations":4,"converged":true,"exploded":false}	NA	2245	9.8291e-01
RNF8	-1.4519e-02	1.8299e-02	-7.9341e-01	4.2754e-01	{"n_iterations":4,"converged":true,"exploded":false}	NA	13477	9.8291e-01
ACTA2	-6.9358e-02	8.7428e-02	-7.9332e-01	4.2759e-01	{"n_iterations":4,"converged":true,"exploded":false}	NA	203	9.8291e-01
SMARCA4	-6.9684e-03	8.7840e-03	-7.9330e-01	4.2760e-01	{"n_iterations":4,"converged":true,"exploded":false}	NA	14798	9.8291e-01
ZNF831	1.6039e-02	2.0218e-02	7.9327e-01	4.2762e-01	{"n_iterations":4,"converged":true,"exploded":false}	NA	18502	9.8291e-01
MNT	2.1949e-02	2.7673e-02	7.9317e-01	4.2768e-01	{"n_iterations":4,"converged":true,"exploded":false}	NA	9386	9.8291e-01
TRIP13	3.5189e-02	4.4367e-02	7.9315e-01	4.2769e-01	{"n_iterations":5,"converged":true,"exploded":false}	NA	16814	9.8291e-01
PDX1	-9.5681e-03	1.2064e-02	-7.9314e-01	4.2770e-01	{"n_iterations":4,"converged":true,"exploded":false}	NA	11547	9.8291e-01
ZNF837	3.0283e-02	3.8188e-02	7.9299e-01	4.2778e-01	{"n_iterations":5,"converged":true,"exploded":false}	NA	18505	9.8291e-01
TMEM140	-2.7308e-02	3.4450e-02	-7.9268e-01	4.2796e-01	{"n_iterations":4,"converged":true,"exploded":false}	NA	16267	9.8291e-01
KIAA0408	1.2256e-02	1.5462e-02	7.9267e-01	4.2797e-01	{"n_iterations":4,"converged":true,"exploded":false}	NA	7876	9.8291e-01
SASH1	6.9171e-03	8.7274e-03	7.9257e-01	4.2803e-01	{"n_iterations":4,"converged":true,"exploded":false}	NA	13841	9.8291e-01
SNORC	1.9133e-02	2.4146e-02	7.9239e-01	4.2814e-01	{"n_iterations":4,"converged":true,"exploded":false}	NA	14908	9.8291e-01
NKPD1	-1.7268e-02	2.1796e-02	-7.9228e-01	4.2820e-01	{"n_iterations":4,"converged":true,"exploded":false}	NA	10225	9.8291e-01
ATP6V1B1	1.1759e-02	1.4844e-02	7.9216e-01	4.2827e-01	{"n_iterations":4,"converged":true,"exploded":false}	NA	1271	9.8291e-01
PPP3CC	4.9082e-02	6.1966e-02	7.9208e-01	4.2832e-01	{"n_iterations":4,"converged":true,"exploded":false}	NA	12302	9.8291e-01
SNAPC5	-1.7376e-02	2.1938e-02	-7.9204e-01	4.2834e-01	{"n_iterations":6,"converged":true,"exploded":false}	NA	14897	9.8291e-01
CYP2C18	-5.1692e-03	6.5266e-03	-7.9202e-01	4.2835e-01	{"n_iterations":4,"converged":true,"exploded":false}	NA	3804	9.8291e-01
LAMB2	-5.3408e-03	6.7452e-03	-7.9180e-01	4.2848e-01	{"n_iterations":4,"converged":true,"exploded":false}	NA	8276	9.8291e-01
CHRAC1	-2.1491e-02	2.7144e-02	-7.9173e-01	4.2852e-01	{"n_iterations":5,"converged":true,"exploded":false}	NA	2965	9.8291e-01
ISLR2	-3.2688e-02	4.1287e-02	-7.9173e-01	4.2852e-01	{"n_iterations":5,"converged":true,"exploded":false}	NA	7556	9.8291e-01
ARMH2	8.9870e-03	1.1353e-02	7.9161e-01	4.2859e-01	{"n_iterations":4,"converged":true,"exploded":false}	NA	1044	9.8291e-01
ATP1A2	-2.5396e-02	3.2082e-02	-7.9159e-01	4.2860e-01	{"n_iterations":4,"converged":true,"exploded":false}	NA	1222	9.8291e-01
OR8D4	-1.2357e-03	1.5611e-03	-7.9155e-01	4.2862e-01	{"n_iterations":4,"converged":true,"exploded":false}	NA	11060	9.8291e-01
OR5B3	3.8812e-03	4.9040e-03	7.9144e-01	4.2869e-01	{"n_iterations":4,"converged":true,"exploded":false}	NA	10980	9.8291e-01
TECR	-1.0978e-02	1.3872e-02	-7.9136e-01	4.2873e-01	{"n_iterations":4,"converged":true,"exploded":false}	NA	15898	9.8291e-01
KMT5B	4.1502e-02	5.2445e-02	7.9133e-01	4.2875e-01	{"n_iterations":5,"converged":true,"exploded":false}	NA	8068	9.8291e-01
RNASEL	-6.2551e-03	7.9047e-03	-7.9131e-01	4.2876e-01	{"n_iterations":4,"converged":true,"exploded":false}	NA	13389	9.8291e-01
SYTL3	-4.9176e-03	6.2146e-03	-7.9130e-01	4.2877e-01	{"n_iterations":4,"converged":true,"exploded":false}	NA	15624	9.8291e-01
BSPH1	-1.0569e-01	1.3359e-01	-7.9120e-01	4.2883e-01	{"n_iterations":9,"converged":true,"exploded":false}	NA	1651	9.8291e-01
BRSK1	1.1427e-01	1.4444e-01	7.9114e-01	4.2886e-01	{"n_iterations":5,"converged":true,"exploded":false}	NA	1642	9.8291e-01
TMED6	-1.5594e-01	1.9712e-01	-7.9112e-01	4.2888e-01	{"n_iterations":4,"converged":true,"exploded":false}	NA	16222	9.8291e-01
CFP	-1.6539e-01	2.0907e-01	-7.9107e-01	4.2891e-01	{"n_iterations":8,"converged":true,"exploded":false}	NA	2884	9.8291e-01
TWNK	1.0823e-02	1.3683e-02	7.9098e-01	4.2896e-01	{"n_iterations":4,"converged":true,"exploded":false}	NA	17063	9.8291e-01
BRF1	-3.4008e-03	4.3001e-03	-7.9086e-01	4.2903e-01	{"n_iterations":4,"converged":true,"exploded":false}	NA	1625	9.8291e-01
HTR5A	2.1682e-02	2.7418e-02	7.9080e-01	4.2906e-01	{"n_iterations":4,"converged":true,"exploded":false}	NA	7118	9.8291e-01
SULF1	-7.6260e-03	9.6436e-03	-7.9078e-01	4.2907e-01	{"n_iterations":4,"converged":true,"exploded":false}	NA	15499	9.8291e-01
LEKR1	-4.2199e-03	5.3365e-03	-7.9075e-01	4.2909e-01	{"n_iterations":4,"converged":true,"exploded":false}	NA	8382	9.8291e-01
PPP1R16A	2.0532e-02	2.5966e-02	7.9072e-01	4.2911e-01	{"n_iterations":4,"converged":true,"exploded":false}	NA	12257	9.8291e-01
IGFLR1	4.7884e-03	6.0563e-03	7.9065e-01	4.2915e-01	{"n_iterations":4,"converged":true,"exploded":false}	NA	7269	9.8291e-01
LRRC8A	3.2269e-01	4.0822e-01	7.9048e-01	4.2925e-01	{"n_iterations":8,"converged":true,"exploded":false}	NA	8669	9.8291e-01
CHURC1	-3.0886e-03	3.9073e-03	-7.9046e-01	4.2926e-01	{"n_iterations":4,"converged":true,"exploded":false}	NA	3012	9.8291e-01
ZNF799	9.3948e-03	1.1887e-02	7.9035e-01	4.2932e-01	{"n_iterations":4,"converged":true,"exploded":false}	NA	18483	9.8291e-01
KRAS	-3.4880e-03	4.4137e-03	-7.9026e-01	4.2937e-01	{"n_iterations":4,"converged":true,"exploded":false}	NA	8087	9.8291e-01
SIX1	-2.6649e+00	3.3724e+00	-7.9019e-01	4.2941e-01	{"n_iterations":11,"converged":true,"exploded":false}	NA	14342	9.8291e-01
HTT	3.4231e-03	4.3322e-03	7.9017e-01	4.2943e-01	{"n_iterations":4,"converged":true,"exploded":false}	NA	7125	9.8291e-01
SULT1C2	5.6327e-03	7.1284e-03	7.9017e-01	4.2943e-01	{"n_iterations":4,"converged":true,"exploded":false}	NA	15506	9.8291e-01
TAS2R7	3.0938e-02	3.9159e-02	7.9006e-01	4.2949e-01	{"n_iterations":5,"converged":true,"exploded":false}	NA	15735	9.8291e-01
DCTPP1	-1.4538e-01	1.8402e-01	-7.9005e-01	4.2950e-01	{"n_iterations":6,"converged":true,"exploded":false}	NA	3955	9.8291e-01
USP14	-8.7960e-03	1.1134e-02	-7.9001e-01	4.2952e-01	{"n_iterations":4,"converged":true,"exploded":false}	NA	17335	9.8291e-01
SPINK5	7.0219e-03	8.8884e-03	7.9000e-01	4.2953e-01	{"n_iterations":4,"converged":true,"exploded":false}	NA	15153	9.8291e-01
TMEM106C	5.1436e-03	6.5110e-03	7.8997e-01	4.2954e-01	{"n_iterations":4,"converged":true,"exploded":false}	NA	16235	9.8291e-01
MARVELD2	5.1455e-03	6.5166e-03	7.8959e-01	4.2977e-01	{"n_iterations":4,"converged":true,"exploded":false}	NA	8991	9.8291e-01
SAMD12	-1.7743e-03	2.2473e-03	-7.8952e-01	4.2981e-01	{"n_iterations":4,"converged":true,"exploded":false}	NA	13808	9.8291e-01
CYP1B1	-2.6359e-03	3.3387e-03	-7.8948e-01	4.2983e-01	{"n_iterations":4,"converged":true,"exploded":false}	NA	3790	9.8291e-01
BZW1	2.3772e-02	3.0112e-02	7.8946e-01	4.2985e-01	{"n_iterations":5,"converged":true,"exploded":false}	NA	1700	9.8291e-01
FGF9	2.4663e-01	3.1242e-01	7.8942e-01	4.2987e-01	{"n_iterations":4,"converged":true,"exploded":false}	NA	5498	9.8291e-01
SCO1	-1.6208e-02	2.0534e-02	-7.8932e-01	4.2992e-01	{"n_iterations":4,"converged":true,"exploded":false}	NA	13929	9.8291e-01
SPON2	3.0881e-03	3.9125e-03	7.8928e-01	4.2995e-01	{"n_iterations":4,"converged":true,"exploded":false}	NA	15173	9.8291e-01
TMEM269	-1.6496e-02	2.0901e-02	-7.8927e-01	4.2996e-01	{"n_iterations":4,"converged":true,"exploded":false}	NA	16390	9.8291e-01
DAB2IP	1.4714e-02	1.8645e-02	7.8912e-01	4.3004e-01	{"n_iterations":4,"converged":true,"exploded":false}	NA	3860	9.8291e-01
PICALM	2.1923e-02	2.7786e-02	7.8898e-01	4.3012e-01	{"n_iterations":5,"converged":true,"exploded":false}	NA	11742	9.8291e-01
BMI1	-3.1841e-01	4.0364e-01	-7.8887e-01	4.3019e-01	{"n_iterations":5,"converged":true,"exploded":false}	NA	1552	9.8291e-01
GALNT17	-1.9143e-02	2.4267e-02	-7.8885e-01	4.3020e-01	{"n_iterations":4,"converged":true,"exploded":false}	NA	5862	9.8291e-01
HRH4	1.6405e-02	2.0797e-02	7.8885e-01	4.3020e-01	{"n_iterations":4,"converged":true,"exploded":false}	NA	7017	9.8291e-01
MYPOP	3.5301e-01	4.4753e-01	7.8878e-01	4.3024e-01	{"n_iterations":6,"converged":true,"exploded":false}	NA	9843	9.8291e-01
ZNF347	-6.7203e-03	8.5203e-03	-7.8874e-01	4.3026e-01	{"n_iterations":4,"converged":true,"exploded":false}	NA	18168	9.8291e-01
CRISPLD1	1.3437e-02	1.7037e-02	7.8871e-01	4.3028e-01	{"n_iterations":4,"converged":true,"exploded":false}	NA	3530	9.8291e-01
ANKRD36C	1.4258e-03	1.8079e-03	7.8861e-01	4.3034e-01	{"n_iterations":4,"converged":true,"exploded":false}	NA	712	9.8291e-01
CKS2	2.5295e-02	3.2076e-02	7.8859e-01	4.3035e-01	{"n_iterations":4,"converged":true,"exploded":false}	NA	3060	9.8291e-01
TCTA	-2.7922e-02	3.5408e-02	-7.8858e-01	4.3036e-01	{"n_iterations":4,"converged":true,"exploded":false}	NA	15871	9.8291e-01
MARF1	-9.6713e-03	1.2266e-02	-7.8849e-01	4.3041e-01	{"n_iterations":4,"converged":true,"exploded":false}	NA	8983	9.8291e-01
SULT1A3	4.5645e+01	5.7903e+01	7.8830e-01	4.3052e-01	{"n_iterations":13,"converged":true,"exploded":false}	NA	15503	9.8291e-01
SPG11	-6.3688e-03	8.0796e-03	-7.8825e-01	4.3055e-01	{"n_iterations":4,"converged":true,"exploded":false}	NA	15134	9.8291e-01
KRTAP12-4	1.9272e-02	2.4452e-02	7.8814e-01	4.3062e-01	{"n_iterations":4,"converged":true,"exploded":false}	NA	8173	9.8291e-01
C3orf52	1.1476e-02	1.4563e-02	7.8805e-01	4.3067e-01	{"n_iterations":5,"converged":true,"exploded":false}	NA	1916	9.8291e-01
MAOB	5.4693e-01	6.9414e-01	7.8793e-01	4.3074e-01	{"n_iterations":7,"converged":true,"exploded":false}	CNS	8894	9.8291e-01
C20orf141	3.8785e-02	4.9226e-02	7.8790e-01	4.3075e-01	{"n_iterations":6,"converged":true,"exploded":false}	NA	1868	9.8291e-01
XKR9	-1.2021e-02	1.5259e-02	-7.8781e-01	4.3081e-01	{"n_iterations":4,"converged":true,"exploded":false}	NA	17732	9.8291e-01
ENTPD1	1.7041e-03	2.1632e-03	7.8779e-01	4.3082e-01	{"n_iterations":4,"converged":true,"exploded":false}	NA	4847	9.8291e-01
TBC1D13	-3.1321e-02	3.9763e-02	-7.8768e-01	4.3088e-01	{"n_iterations":4,"converged":true,"exploded":false}	NA	15754	9.8291e-01
SLC17A7	2.4218e-02	3.0746e-02	7.8768e-01	4.3089e-01	{"n_iterations":4,"converged":true,"exploded":false}	NA	14421	9.8291e-01
RGS6	2.8615e-03	3.6329e-03	7.8765e-01	4.3090e-01	{"n_iterations":4,"converged":true,"exploded":false}	NA	13264	9.8291e-01
TRAK1	5.3351e-03	6.7750e-03	7.8747e-01	4.3101e-01	{"n_iterations":4,"converged":true,"exploded":false}	NA	16689	9.8291e-01
SLC4A2	9.2881e-03	1.1795e-02	7.8746e-01	4.3101e-01	{"n_iterations":4,"converged":true,"exploded":false}	NA	14661	9.8291e-01
STIMATE	6.6356e-03	8.4269e-03	7.8744e-01	4.3103e-01	{"n_iterations":4,"converged":true,"exploded":false}	NA	15395	9.8291e-01
MIP	7.3050e-03	9.2778e-03	7.8736e-01	4.3107e-01	{"n_iterations":4,"converged":true,"exploded":false}	NA	9301	9.8291e-01
SLC5A12	7.8194e-03	9.9314e-03	7.8734e-01	4.3108e-01	{"n_iterations":4,"converged":true,"exploded":false}	NA	14677	9.8291e-01
UHRF2	2.4324e-02	3.0900e-02	7.8717e-01	4.3118e-01	{"n_iterations":4,"converged":true,"exploded":false}	NA	17250	9.8291e-01
TKFC	-6.1337e-03	7.7932e-03	-7.8705e-01	4.3125e-01	{"n_iterations":4,"converged":true,"exploded":false}	NA	16138	9.8291e-01
HINT3	2.1962e-03	2.7908e-03	7.8695e-01	4.3131e-01	{"n_iterations":4,"converged":true,"exploded":false}	NA	6835	9.8291e-01
FAT2	4.0557e-03	5.1543e-03	7.8686e-01	4.3136e-01	{"n_iterations":4,"converged":true,"exploded":false}	NA	5327	9.8291e-01
POGK	1.7130e-01	2.1775e-01	7.8669e-01	4.3146e-01	{"n_iterations":7,"converged":true,"exploded":false}	NA	12069	9.8291e-01
C8G	7.2387e-03	9.2014e-03	7.8669e-01	4.3146e-01	{"n_iterations":4,"converged":true,"exploded":false}	NA	1976	9.8291e-01
CBLC	6.9385e-03	8.8206e-03	7.8663e-01	4.3150e-01	{"n_iterations":4,"converged":true,"exploded":false}	NA	2216	9.8291e-01
LAMA2	-2.8982e-03	3.6844e-03	-7.8661e-01	4.3151e-01	{"n_iterations":4,"converged":true,"exploded":false}	NA	8271	9.8291e-01
SLC35F1	4.3697e-02	5.5566e-02	7.8640e-01	4.3163e-01	{"n_iterations":5,"converged":true,"exploded":false}	NA	14586	9.8291e-01
OMA1	9.0575e-03	1.1521e-02	7.8618e-01	4.3176e-01	{"n_iterations":4,"converged":true,"exploded":false}	NA	10696	9.8291e-01
EMC10	-5.6638e-03	7.2072e-03	-7.8585e-01	4.3195e-01	{"n_iterations":4,"converged":true,"exploded":false}	NA	4787	9.8291e-01
CYP4F3	2.5079e-03	3.1914e-03	7.8583e-01	4.3197e-01	{"n_iterations":4,"converged":true,"exploded":false}	NA	3830	9.8291e-01
ASB8	-2.2269e-02	2.8338e-02	-7.8581e-01	4.3198e-01	{"n_iterations":4,"converged":true,"exploded":false}	NA	1113	9.8291e-01
FOXF1	-2.9730e-02	3.7841e-02	-7.8565e-01	4.3207e-01	{"n_iterations":4,"converged":true,"exploded":false}	NA	5646	9.8291e-01
FGF4	8.6282e-02	1.0983e-01	7.8561e-01	4.3210e-01	{"n_iterations":6,"converged":true,"exploded":false}	NA	5493	9.8291e-01
CAPZA3	-7.9378e-03	1.0104e-02	-7.8558e-01	4.3211e-01	{"n_iterations":4,"converged":true,"exploded":false}	NA	2146	9.8291e-01
TAF5L	-2.7085e-02	3.4479e-02	-7.8555e-01	4.3213e-01	{"n_iterations":4,"converged":true,"exploded":false}	NA	15669	9.8291e-01
OBP2B	-1.1942e-02	1.5203e-02	-7.8554e-01	4.3214e-01	{"n_iterations":4,"converged":true,"exploded":false}	NA	10639	9.8291e-01
GOT1L1	-2.4292e-02	3.0925e-02	-7.8550e-01	4.3216e-01	{"n_iterations":5,"converged":true,"exploded":false}	NA	6248	9.8291e-01
SOX9	9.8128e-02	1.2493e-01	7.8547e-01	4.3218e-01	{"n_iterations":6,"converged":true,"exploded":false}	NA	15021	9.8291e-01
LAYN	1.1608e-02	1.4782e-02	7.8524e-01	4.3231e-01	{"n_iterations":5,"converged":true,"exploded":false}	NA	8315	9.8291e-01
UTP20	-4.3564e-03	5.5486e-03	-7.8513e-01	4.3238e-01	{"n_iterations":4,"converged":true,"exploded":false}	NA	17390	9.8291e-01
PTPRE	-3.1897e-03	4.0629e-03	-7.8508e-01	4.3240e-01	{"n_iterations":4,"converged":true,"exploded":false}	NA	12726	9.8291e-01
FANCB	-1.7703e-03	2.2554e-03	-7.8494e-01	4.3249e-01	{"n_iterations":4,"converged":true,"exploded":false}	NA	5299	9.8291e-01
HECW2	-9.6862e-03	1.2341e-02	-7.8489e-01	4.3252e-01	{"n_iterations":4,"converged":true,"exploded":false}	NA	6761	9.8291e-01
IL6R	7.1509e-03	9.1106e-03	7.8489e-01	4.3252e-01	{"n_iterations":4,"converged":true,"exploded":false}	NA	7379	9.8291e-01
CYB5A	1.7097e-03	2.1787e-03	7.8474e-01	4.3261e-01	{"n_iterations":4,"converged":true,"exploded":false}	NA	3761	9.8291e-01
NCR3	-2.1138e-02	2.6939e-02	-7.8469e-01	4.3264e-01	{"n_iterations":4,"converged":true,"exploded":false}	NA	9998	9.8291e-01
CHST15	-1.4713e-02	1.8753e-02	-7.8454e-01	4.3272e-01	{"n_iterations":4,"converged":true,"exploded":false}	NA	2997	9.8291e-01
MIA3	6.9608e-03	8.8735e-03	7.8445e-01	4.3277e-01	{"n_iterations":4,"converged":true,"exploded":false}	NA	9259	9.8291e-01
BBX	-8.2860e-03	1.0564e-02	-7.8440e-01	4.3281e-01	{"n_iterations":4,"converged":true,"exploded":false}	NA	1429	9.8291e-01
RAB1A	5.2339e-02	6.6735e-02	7.8428e-01	4.3287e-01	{"n_iterations":4,"converged":true,"exploded":false}	NA	12838	9.8291e-01
NPSR1	-1.7948e-03	2.2888e-03	-7.8419e-01	4.3293e-01	{"n_iterations":4,"converged":true,"exploded":false}	NA	10403	9.8291e-01
SLC16A1	-5.2795e-02	6.7329e-02	-7.8414e-01	4.3296e-01	{"n_iterations":4,"converged":true,"exploded":false}	NA	14401	9.8291e-01
FCER1G	-1.4232e-02	1.8155e-02	-7.8394e-01	4.3308e-01	{"n_iterations":4,"converged":true,"exploded":false}	NA	5414	9.8291e-01
SSR3	1.0467e-02	1.3353e-02	7.8390e-01	4.3310e-01	{"n_iterations":4,"converged":true,"exploded":false}	NA	15304	9.8291e-01
ABCF1	1.2233e-01	1.5606e-01	7.8388e-01	4.3311e-01	{"n_iterations":6,"converged":true,"exploded":false}	NA	67	9.8291e-01
TAF5	1.0280e-02	1.3117e-02	7.8376e-01	4.3318e-01	{"n_iterations":4,"converged":true,"exploded":false}	NA	15668	9.8291e-01
EIF3H	4.5459e-02	5.8008e-02	7.8367e-01	4.3324e-01	{"n_iterations":4,"converged":true,"exploded":false}	NA	4706	9.8291e-01
CPLANE2	-1.6250e-02	2.0737e-02	-7.8364e-01	4.3325e-01	{"n_iterations":4,"converged":true,"exploded":false}	NA	3445	9.8291e-01
NUDT12	2.3539e-02	3.0039e-02	7.8362e-01	4.3326e-01	{"n_iterations":4,"converged":true,"exploded":false}	NA	10547	9.8291e-01
BMP7	6.7094e-02	8.5625e-02	7.8358e-01	4.3329e-01	{"n_iterations":5,"converged":true,"exploded":false}	NA	1562	9.8291e-01
CTAGE4	6.4941e-03	8.2898e-03	7.8338e-01	4.3340e-01	{"n_iterations":4,"converged":true,"exploded":false}	NA	3648	9.8291e-01
DTX4	3.1759e-02	4.0547e-02	7.8326e-01	4.3347e-01	{"n_iterations":4,"converged":true,"exploded":false}	NA	4465	9.8291e-01
RFPL4A	5.5783e-03	7.1221e-03	7.8325e-01	4.3348e-01	{"n_iterations":4,"converged":true,"exploded":false}	NA	13214	9.8291e-01
PDCD6IP	-4.5821e-03	5.8523e-03	-7.8296e-01	4.3365e-01	{"n_iterations":4,"converged":true,"exploded":false}	NA	11477	9.8291e-01
CHN2	-5.5097e-03	7.0377e-03	-7.8288e-01	4.3370e-01	{"n_iterations":4,"converged":true,"exploded":false}	NA	2957	9.8291e-01
RALGDS	-1.0141e-02	1.2955e-02	-7.8281e-01	4.3374e-01	{"n_iterations":4,"converged":true,"exploded":false}	NA	12949	9.8291e-01
BECN1	-2.9235e-02	3.7349e-02	-7.8275e-01	4.3377e-01	{"n_iterations":5,"converged":true,"exploded":false}	NA	1485	9.8291e-01
EFEMP2	-1.1115e-02	1.4200e-02	-7.8274e-01	4.3378e-01	{"n_iterations":4,"converged":true,"exploded":false}	NA	4635	9.8291e-01
PPP1R3G	6.8190e-03	8.7120e-03	7.8271e-01	4.3380e-01	{"n_iterations":4,"converged":true,"exploded":false}	NA	12278	9.8291e-01
LENEP	-1.9899e-01	2.5424e-01	-7.8265e-01	4.3383e-01	{"n_iterations":8,"converged":true,"exploded":false}	NA	8387	9.8291e-01
SIRPB1	-2.9002e-03	3.7058e-03	-7.8261e-01	4.3386e-01	{"n_iterations":4,"converged":true,"exploded":false}	NA	14329	9.8291e-01
EIF1	-2.7100e-02	3.4639e-02	-7.8236e-01	4.3400e-01	{"n_iterations":4,"converged":true,"exploded":false}	NA	4681	9.8291e-01
SLC25A2	5.2391e-02	6.6969e-02	7.8231e-01	4.3403e-01	{"n_iterations":6,"converged":true,"exploded":false}	NA	14481	9.8291e-01
CXADR	-8.5181e-03	1.0889e-02	-7.8229e-01	4.3405e-01	{"n_iterations":4,"converged":true,"exploded":false}	NA	3732	9.8291e-01
NSUN6	-2.1151e-02	2.7039e-02	-7.8224e-01	4.3408e-01	{"n_iterations":4,"converged":true,"exploded":false}	NA	10495	9.8291e-01
CASKIN2	6.3223e-03	8.0834e-03	7.8213e-01	4.3414e-01	{"n_iterations":4,"converged":true,"exploded":false}	NA	2171	9.8291e-01
C1orf109	-8.2298e-03	1.0523e-02	-7.8205e-01	4.3419e-01	{"n_iterations":4,"converged":true,"exploded":false}	NA	1836	9.8291e-01
ADPGK	2.6044e-03	3.3311e-03	7.8185e-01	4.3430e-01	{"n_iterations":4,"converged":true,"exploded":false}	NA	371	9.8291e-01
OR7C1	-5.2983e-03	6.7770e-03	-7.8181e-01	4.3433e-01	{"n_iterations":4,"converged":true,"exploded":false}	NA	11044	9.8291e-01
MIS18BP1	-5.6389e-03	7.2130e-03	-7.8177e-01	4.3435e-01	{"n_iterations":4,"converged":true,"exploded":false}	NA	9306	9.8291e-01
MBOAT4	4.6696e-02	5.9733e-02	7.8175e-01	4.3436e-01	{"n_iterations":5,"converged":true,"exploded":false}	NA	9033	9.8291e-01
PNPLA5	-1.1171e-02	1.4291e-02	-7.8171e-01	4.3439e-01	{"n_iterations":4,"converged":true,"exploded":false}	NA	12050	9.8291e-01
TIAM2	-1.2800e-03	1.6377e-03	-7.8157e-01	4.3447e-01	{"n_iterations":4,"converged":true,"exploded":false}	NA	16087	9.8291e-01
CACNA1G	-1.4166e-02	1.8125e-02	-7.8156e-01	4.3447e-01	{"n_iterations":4,"converged":true,"exploded":false}	NA	2038	9.8291e-01
TEN1-CDK3	2.1343e-02	2.7310e-02	7.8151e-01	4.3450e-01	{"n_iterations":4,"converged":true,"exploded":false}	NA	15915	9.8291e-01
CHD6	6.6095e-03	8.4593e-03	7.8133e-01	4.3461e-01	{"n_iterations":4,"converged":true,"exploded":false}	NA	2921	9.8291e-01
PEA15	8.9816e-03	1.1496e-02	7.8125e-01	4.3465e-01	{"n_iterations":4,"converged":true,"exploded":false}	NA	11563	9.8291e-01
ANO3	-1.1625e-02	1.4880e-02	-7.8120e-01	4.3468e-01	{"n_iterations":4,"converged":true,"exploded":false}	NA	746	9.8291e-01
SELENOV	-1.3183e-02	1.6878e-02	-7.8107e-01	4.3476e-01	{"n_iterations":4,"converged":true,"exploded":false}	NA	14026	9.8291e-01
DCANP1	-1.6686e-03	2.1364e-03	-7.8102e-01	4.3479e-01	{"n_iterations":4,"converged":true,"exploded":false}	NA	3921	9.8291e-01
SLC30A5	-8.3894e-03	1.0743e-02	-7.8094e-01	4.3484e-01	{"n_iterations":4,"converged":true,"exploded":false}	NA	14559	9.8291e-01
OSBPL5	-5.4086e-03	6.9272e-03	-7.8079e-01	4.3493e-01	{"n_iterations":4,"converged":true,"exploded":false}	NA	11105	9.8291e-01
ZNF296	6.3329e-01	8.1119e-01	7.8070e-01	4.3498e-01	{"n_iterations":8,"converged":true,"exploded":false}	NA	18137	9.8291e-01
WNT11	2.9614e-02	3.7933e-02	7.8070e-01	4.3498e-01	{"n_iterations":5,"converged":true,"exploded":false}	NA	17678	9.8291e-01
KLHL9	8.4085e-02	1.0772e-01	7.8058e-01	4.3505e-01	{"n_iterations":6,"converged":true,"exploded":false}	NA	8031	9.8291e-01
NFXL1	3.1507e-03	4.0369e-03	7.8047e-01	4.3511e-01	{"n_iterations":4,"converged":true,"exploded":false}	NA	10164	9.8291e-01
SAMD10	-6.9612e-03	8.9205e-03	-7.8036e-01	4.3518e-01	{"n_iterations":4,"converged":true,"exploded":false}	NA	13806	9.8291e-01
WAS	1.9720e-01	2.5271e-01	7.8033e-01	4.3520e-01	{"n_iterations":8,"converged":true,"exploded":false}	NA	17560	9.8291e-01
TPD52L1	3.0544e-02	3.9145e-02	7.8028e-01	4.3523e-01	{"n_iterations":5,"converged":true,"exploded":false}	NA	16633	9.8291e-01
HERC3	1.0012e-02	1.2832e-02	7.8025e-01	4.3524e-01	{"n_iterations":4,"converged":true,"exploded":false}	NA	6779	9.8291e-01
RASSF7	4.3423e-03	5.5666e-03	7.8006e-01	4.3536e-01	{"n_iterations":4,"converged":true,"exploded":false}	NA	13026	9.8291e-01
NRXN2	1.1795e-02	1.5123e-02	7.7994e-01	4.3543e-01	{"n_iterations":4,"converged":true,"exploded":false}	NA	10472	9.8291e-01
CEACAM8	6.7122e-02	8.6062e-02	7.7992e-01	4.3544e-01	{"n_iterations":6,"converged":true,"exploded":false}	NA	2717	9.8291e-01
AHCTF1	-2.9724e-03	3.8115e-03	-7.7984e-01	4.3548e-01	{"n_iterations":4,"converged":true,"exploded":false}	NA	448	9.8291e-01
ANO5	-6.3567e-03	8.1517e-03	-7.7980e-01	4.3551e-01	{"n_iterations":4,"converged":true,"exploded":false}	NA	748	9.8291e-01
PRMT1	2.5123e-02	3.2220e-02	7.7972e-01	4.3556e-01	{"n_iterations":4,"converged":true,"exploded":false}	NA	12444	9.8291e-01
ADAMTS17	6.9903e-03	8.9673e-03	7.7954e-01	4.3566e-01	{"n_iterations":4,"converged":true,"exploded":false}	NA	276	9.8291e-01
PSCA	-2.1508e-03	2.7591e-03	-7.7953e-01	4.3567e-01	{"n_iterations":4,"converged":true,"exploded":false}	NA	12568	9.8291e-01
HSD11B1L	2.6449e-02	3.3931e-02	7.7948e-01	4.3569e-01	{"n_iterations":5,"converged":true,"exploded":false}	NA	7037	9.8291e-01
RNF217	7.4669e-03	9.5813e-03	7.7932e-01	4.3579e-01	{"n_iterations":4,"converged":true,"exploded":false}	NA	13455	9.8291e-01
ILF3	-1.9413e-02	2.4914e-02	-7.7918e-01	4.3588e-01	{"n_iterations":4,"converged":true,"exploded":false}	NA	7387	9.8291e-01
RC3H1	-1.2757e-02	1.6376e-02	-7.7901e-01	4.3598e-01	{"n_iterations":4,"converged":true,"exploded":false}	NA	13112	9.8291e-01
CD48	-7.3948e-03	9.4928e-03	-7.7898e-01	4.3599e-01	{"n_iterations":4,"converged":true,"exploded":false}	NA	2536	9.8291e-01
SLC25A39	2.5372e-02	3.2571e-02	7.7897e-01	4.3600e-01	{"n_iterations":4,"converged":true,"exploded":false}	NA	14502	9.8291e-01
CHADL	5.5758e-02	7.1584e-02	7.7891e-01	4.3603e-01	{"n_iterations":6,"converged":true,"exploded":false}	NA	2902	9.8291e-01
C12orf73	3.5044e-03	4.4997e-03	7.7882e-01	4.3609e-01	{"n_iterations":4,"converged":true,"exploded":false}	NA	1746	9.8291e-01
SLC9A3R1	-1.1471e-02	1.4730e-02	-7.7875e-01	4.3613e-01	{"n_iterations":4,"converged":true,"exploded":false}	NA	14729	9.8291e-01
ODAD4	3.1533e-02	4.0498e-02	7.7863e-01	4.3620e-01	{"n_iterations":6,"converged":true,"exploded":false}	NA	10655	9.8291e-01
DGKA	1.1803e-02	1.5161e-02	7.7851e-01	4.3627e-01	{"n_iterations":4,"converged":true,"exploded":false}	NA	4110	9.8291e-01
SLMAP	-5.4062e-03	6.9454e-03	-7.7839e-01	4.3634e-01	{"n_iterations":4,"converged":true,"exploded":false}	NA	14773	9.8291e-01
SAYSD1	1.0667e-01	1.3704e-01	7.7834e-01	4.3637e-01	{"n_iterations":8,"converged":true,"exploded":false}	NA	13852	9.8291e-01
WDR91	3.0000e-03	3.8547e-03	7.7828e-01	4.3640e-01	{"n_iterations":4,"converged":true,"exploded":false}	NA	17640	9.8291e-01
LZTFL1	6.3007e-03	8.0958e-03	7.7827e-01	4.3641e-01	{"n_iterations":4,"converged":true,"exploded":false}	NA	8794	9.8291e-01
HMGB2	7.6187e-02	9.7902e-02	7.7820e-01	4.3645e-01	{"n_iterations":4,"converged":true,"exploded":false}	NA	6887	9.8291e-01
LHCGR	6.5262e-03	8.3871e-03	7.7812e-01	4.3650e-01	{"n_iterations":4,"converged":true,"exploded":false}	NA	8428	9.8291e-01
UAP1L1	-1.0248e-02	1.3172e-02	-7.7799e-01	4.3657e-01	{"n_iterations":4,"converged":true,"exploded":false}	NA	17105	9.8291e-01
AADACL4	-2.2853e-02	2.9375e-02	-7.7798e-01	4.3658e-01	{"n_iterations":4,"converged":true,"exploded":false}	NA	12	9.8291e-01
FCER1A	3.5300e+00	4.5382e+00	7.7785e-01	4.3666e-01	{"n_iterations":6,"converged":true,"exploded":false}	NA	5413	9.8291e-01
ZC4H2	4.1927e-02	5.3917e-02	7.7762e-01	4.3680e-01	{"n_iterations":5,"converged":true,"exploded":false}	NA	17890	9.8291e-01
C1orf127	2.2406e-03	2.8814e-03	7.7760e-01	4.3681e-01	{"n_iterations":4,"converged":true,"exploded":false}	NA	1841	9.8291e-01
KRTAP3-1	-8.2305e-02	1.0585e-01	-7.7756e-01	4.3683e-01	{"n_iterations":4,"converged":true,"exploded":false}	NA	8203	9.8291e-01
SLC25A31	-4.9712e-02	6.3936e-02	-7.7752e-01	4.3685e-01	{"n_iterations":4,"converged":true,"exploded":false}	NA	14494	9.8291e-01
CYP4A22	-1.7133e-03	2.2037e-03	-7.7748e-01	4.3688e-01	{"n_iterations":4,"converged":true,"exploded":false}	NA	3824	9.8291e-01
RNF130	-3.1002e-03	3.9876e-03	-7.7746e-01	4.3689e-01	{"n_iterations":4,"converged":true,"exploded":false}	NA	13411	9.8291e-01
ENTPD3	5.6529e-02	7.2712e-02	7.7744e-01	4.3690e-01	{"n_iterations":4,"converged":true,"exploded":false}	NA	4849	9.8291e-01
DLEU7	4.1642e-03	5.3585e-03	7.7714e-01	4.3708e-01	{"n_iterations":4,"converged":true,"exploded":false}	NA	4200	9.8291e-01
E2F7	4.6264e-02	5.9532e-02	7.7712e-01	4.3709e-01	{"n_iterations":4,"converged":true,"exploded":false}	NA	4545	9.8291e-01
HEMK1	3.3421e-03	4.3008e-03	7.7710e-01	4.3710e-01	{"n_iterations":4,"converged":true,"exploded":false}	NA	6770	9.8291e-01
SLC38A11	4.0954e-02	5.2704e-02	7.7706e-01	4.3712e-01	{"n_iterations":6,"converged":true,"exploded":false}	NA	14608	9.8291e-01
SMAP1	-2.5165e-02	3.2391e-02	-7.7692e-01	4.3721e-01	{"n_iterations":4,"converged":true,"exploded":false}	NA	14794	9.8291e-01
MMP3	6.0303e-02	7.7626e-02	7.7685e-01	4.3725e-01	{"n_iterations":6,"converged":true,"exploded":false}	NA	9372	9.8291e-01
MGARP	-1.1193e-02	1.4411e-02	-7.7675e-01	4.3731e-01	{"n_iterations":4,"converged":true,"exploded":false}	NA	9239	9.8291e-01
CCL14	-1.8955e-03	2.4409e-03	-7.7655e-01	4.3742e-01	{"n_iterations":4,"converged":true,"exploded":false}	NA	2391	9.8291e-01
ZNF30	2.7210e-03	3.5042e-03	7.7649e-01	4.3746e-01	{"n_iterations":4,"converged":true,"exploded":false}	NA	18139	9.8291e-01
C14orf93	-9.8713e-03	1.2713e-02	-7.7646e-01	4.3748e-01	{"n_iterations":4,"converged":true,"exploded":false}	NA	1754	9.8291e-01
INHBA	4.8009e-02	6.1836e-02	7.7638e-01	4.3752e-01	{"n_iterations":6,"converged":true,"exploded":false}	NA	7417	9.8291e-01
LYZ	-5.3970e-03	6.9517e-03	-7.7636e-01	4.3754e-01	{"n_iterations":4,"converged":true,"exploded":false}	NA	8788	9.8291e-01
ARRB2	-2.8512e-02	3.6727e-02	-7.7631e-01	4.3756e-01	{"n_iterations":4,"converged":true,"exploded":false}	NA	1066	9.8291e-01
LHX8	1.7711e-02	2.2815e-02	7.7631e-01	4.3757e-01	{"n_iterations":4,"converged":true,"exploded":false}	NA	8442	9.8291e-01
S1PR2	7.2075e-03	9.2853e-03	7.7623e-01	4.3761e-01	{"n_iterations":4,"converged":true,"exploded":false}	NA	13784	9.8291e-01
TSHZ2	8.7694e-03	1.1299e-02	7.7613e-01	4.3767e-01	{"n_iterations":4,"converged":true,"exploded":false}	NA	16891	9.8291e-01
FDX1	1.1387e-02	1.4672e-02	7.7611e-01	4.3768e-01	{"n_iterations":4,"converged":true,"exploded":false}	NA	5443	9.8291e-01
SLC16A4	9.0254e-02	1.1630e-01	7.7602e-01	4.3774e-01	{"n_iterations":4,"converged":true,"exploded":false}	NA	14409	9.8291e-01
ACSBG2	6.5403e-03	8.4295e-03	7.7588e-01	4.3782e-01	{"n_iterations":4,"converged":true,"exploded":false}	NA	184	9.8291e-01
DNAJC25	3.8776e-01	4.9979e-01	7.7584e-01	4.3785e-01	{"n_iterations":8,"converged":true,"exploded":false}	NA	4306	9.8291e-01
GTSE1	-1.2749e-02	1.6434e-02	-7.7578e-01	4.3788e-01	{"n_iterations":5,"converged":true,"exploded":false}	NA	6536	9.8291e-01
PLA2G4D	3.0455e-03	3.9258e-03	7.7578e-01	4.3788e-01	{"n_iterations":4,"converged":true,"exploded":false}	NA	11872	9.8291e-01
IFIT1	1.0883e-01	1.4030e-01	7.7571e-01	4.3792e-01	{"n_iterations":7,"converged":true,"exploded":false}	NA	7194	9.8291e-01
SLC35G1	-1.0363e-02	1.3362e-02	-7.7557e-01	4.3801e-01	{"n_iterations":4,"converged":true,"exploded":false}	NA	14592	9.8291e-01
SLC25A14	1.8644e-01	2.4043e-01	7.7546e-01	4.3807e-01	{"n_iterations":6,"converged":true,"exploded":false}	NA	14475	9.8291e-01
TRADD	-6.1394e-02	7.9172e-02	-7.7544e-01	4.3808e-01	{"n_iterations":4,"converged":true,"exploded":false}	NA	16676	9.8291e-01
TOX3	1.8424e-02	2.3762e-02	7.7536e-01	4.3813e-01	{"n_iterations":4,"converged":true,"exploded":false}	NA	16612	9.8291e-01
MAPK8	-6.2864e-03	8.1083e-03	-7.7531e-01	4.3816e-01	{"n_iterations":4,"converged":true,"exploded":false}	NA	8955	9.8291e-01
KAT2A	-3.9573e-02	5.1055e-02	-7.7511e-01	4.3828e-01	{"n_iterations":4,"converged":true,"exploded":false}	NA	7693	9.8291e-01
CACNA2D4	-7.5031e-03	9.6811e-03	-7.7502e-01	4.3833e-01	{"n_iterations":4,"converged":true,"exploded":false}	NA	2045	9.8291e-01
SFMBT2	9.9292e-03	1.2812e-02	7.7496e-01	4.3836e-01	{"n_iterations":4,"converged":true,"exploded":false}	NA	14163	9.8291e-01
SIN3A	-2.3530e-02	3.0371e-02	-7.7476e-01	4.3848e-01	{"n_iterations":4,"converged":true,"exploded":false}	NA	14321	9.8291e-01
ALAD	-2.0324e-02	2.6236e-02	-7.7465e-01	4.3855e-01	{"n_iterations":4,"converged":true,"exploded":false}	NA	524	9.8291e-01
KCNK17	-1.5357e-02	1.9825e-02	-7.7461e-01	4.3857e-01	{"n_iterations":4,"converged":true,"exploded":false}	NA	7781	9.8291e-01
GOPC	4.5370e-02	5.8571e-02	7.7461e-01	4.3857e-01	{"n_iterations":5,"converged":true,"exploded":false}	NA	6241	9.8291e-01
CLEC14A	5.4710e-02	7.0644e-02	7.7444e-01	4.3867e-01	{"n_iterations":6,"converged":true,"exploded":false}	NA	3109	9.8291e-01
TRMT2A	1.1991e-02	1.5486e-02	7.7434e-01	4.3873e-01	{"n_iterations":4,"converged":true,"exploded":false}	NA	16829	9.8291e-01
FADD	-2.3062e-02	2.9783e-02	-7.7433e-01	4.3873e-01	{"n_iterations":4,"converged":true,"exploded":false}	NA	5103	9.8291e-01
ANGPT4	-1.0165e-02	1.3128e-02	-7.7432e-01	4.3874e-01	{"n_iterations":4,"converged":true,"exploded":false}	NA	649	9.8291e-01
PRF1	-7.8170e-03	1.0096e-02	-7.7428e-01	4.3877e-01	{"n_iterations":4,"converged":true,"exploded":false}	NA	12389	9.8291e-01
INPP5B	4.3675e-03	5.6423e-03	7.7406e-01	4.3890e-01	{"n_iterations":4,"converged":true,"exploded":false}	NA	7436	9.8291e-01
EXOC6	1.2158e-02	1.5709e-02	7.7393e-01	4.3897e-01	{"n_iterations":4,"converged":true,"exploded":false}	NA	5043	9.8291e-01
PNOC	-8.4696e-03	1.0946e-02	-7.7375e-01	4.3908e-01	{"n_iterations":4,"converged":true,"exploded":false}	NA	12044	9.8291e-01
PRSS48	1.1561e-03	1.4944e-03	7.7359e-01	4.3917e-01	{"n_iterations":4,"converged":true,"exploded":false}	NA	12547	9.8291e-01
UROS	2.0942e-03	2.7073e-03	7.7354e-01	4.3920e-01	{"n_iterations":4,"converged":true,"exploded":false}	NA	17319	9.8291e-01
ZNF12	1.2378e-01	1.6003e-01	7.7348e-01	4.3924e-01	{"n_iterations":5,"converged":true,"exploded":false}	NA	18033	9.8291e-01
RPAP1	-4.0792e-03	5.2746e-03	-7.7336e-01	4.3931e-01	{"n_iterations":4,"converged":true,"exploded":false}	NA	13516	9.8291e-01
ADAMTS1	-1.5694e-02	2.0294e-02	-7.7334e-01	4.3932e-01	{"n_iterations":4,"converged":true,"exploded":false}	NA	269	9.8291e-01
HM13	1.6421e-02	2.1247e-02	7.7288e-01	4.3959e-01	{"n_iterations":4,"converged":true,"exploded":false}	NA	6876	9.8291e-01
KIAA0513	-4.7390e-03	6.1318e-03	-7.7286e-01	4.3961e-01	{"n_iterations":4,"converged":true,"exploded":false}	NA	7877	9.8291e-01
SPDYC	-2.4678e-02	3.1932e-02	-7.7283e-01	4.3962e-01	{"n_iterations":4,"converged":true,"exploded":false}	NA	15115	9.8291e-01
CLEC2L	3.5363e-02	4.5757e-02	7.7283e-01	4.3962e-01	{"n_iterations":4,"converged":true,"exploded":false}	NA	3121	9.8291e-01
WDR70	-1.4783e-02	1.9129e-02	-7.7281e-01	4.3964e-01	{"n_iterations":4,"converged":true,"exploded":false}	NA	17624	9.8291e-01
SGSM3	-1.1586e-02	1.4993e-02	-7.7275e-01	4.3967e-01	{"n_iterations":4,"converged":true,"exploded":false}	NA	14206	9.8291e-01
ST8SIA3	-2.2382e-03	2.8966e-03	-7.7272e-01	4.3969e-01	{"n_iterations":4,"converged":true,"exploded":false}	NA	15343	9.8291e-01
GCN1	-2.1554e-02	2.7895e-02	-7.7269e-01	4.3971e-01	{"n_iterations":4,"converged":true,"exploded":false}	NA	5950	9.8291e-01
CLEC9A	3.5725e-02	4.6235e-02	7.7268e-01	4.3971e-01	{"n_iterations":4,"converged":true,"exploded":false}	NA	3134	9.8291e-01
C20orf85	7.4958e-03	9.7011e-03	7.7268e-01	4.3971e-01	{"n_iterations":4,"converged":true,"exploded":false}	NA	1874	9.8291e-01
SAP30L	-9.5565e-03	1.2372e-02	-7.7240e-01	4.3988e-01	{"n_iterations":4,"converged":true,"exploded":false}	NA	13828	9.8291e-01
CALHM3	4.1293e-02	5.3467e-02	7.7230e-01	4.3993e-01	{"n_iterations":5,"converged":true,"exploded":false}	NA	2079	9.8291e-01
OSBPL7	-5.7536e-03	7.4502e-03	-7.7229e-01	4.3994e-01	{"n_iterations":4,"converged":true,"exploded":false}	NA	11107	9.8291e-01
TRIM65	-2.3747e-03	3.0758e-03	-7.7206e-01	4.4008e-01	{"n_iterations":4,"converged":true,"exploded":false}	NA	16794	9.8291e-01
ANKRD18B	-6.3435e-03	8.2166e-03	-7.7204e-01	4.4009e-01	{"n_iterations":4,"converged":true,"exploded":false}	NA	689	9.8291e-01
OPRM1	-1.3335e-03	1.7272e-03	-7.7203e-01	4.4010e-01	{"n_iterations":4,"converged":true,"exploded":false}	CNS	10720	9.8291e-01
KLRF2	-9.9558e-03	1.2897e-02	-7.7195e-01	4.4014e-01	{"n_iterations":4,"converged":true,"exploded":false}	NA	8057	9.8291e-01
CA5B	-1.5842e-02	2.0523e-02	-7.7191e-01	4.4017e-01	{"n_iterations":4,"converged":true,"exploded":false}	NA	2011	9.8291e-01
NLRP5	-2.7474e-03	3.5596e-03	-7.7184e-01	4.4021e-01	{"n_iterations":4,"converged":true,"exploded":false}	NA	10261	9.8291e-01
CABP2	6.3390e-02	8.2137e-02	7.7176e-01	4.4025e-01	{"n_iterations":5,"converged":true,"exploded":false}	NA	2024	9.8291e-01
SF3B2	1.0130e-02	1.3127e-02	7.7166e-01	4.4032e-01	{"n_iterations":4,"converged":true,"exploded":false}	NA	14157	9.8291e-01
TSNAX-DISC1	-2.0171e-03	2.6140e-03	-7.7166e-01	4.4032e-01	{"n_iterations":4,"converged":true,"exploded":false}	NA	16899	9.8291e-01
TUBB2B	2.0246e-01	2.6240e-01	7.7157e-01	4.4037e-01	{"n_iterations":4,"converged":true,"exploded":false}	NA	17029	9.8291e-01
ITGB6	1.7395e-02	2.2545e-02	7.7157e-01	4.4037e-01	{"n_iterations":4,"converged":true,"exploded":false}	NA	7595	9.8291e-01
ADH6	-1.0893e-02	1.4118e-02	-7.7157e-01	4.4037e-01	{"n_iterations":3,"converged":true,"exploded":false}	NA	352	9.8291e-01
FMO3	5.1200e-03	6.6360e-03	7.7155e-01	4.4038e-01	{"n_iterations":4,"converged":true,"exploded":false}	CNS	5593	9.8291e-01
ZNF408	2.2733e-01	2.9471e-01	7.7137e-01	4.4049e-01	{"n_iterations":7,"converged":true,"exploded":false}	NA	18195	9.8291e-01
PREX1	-1.0892e-02	1.4121e-02	-7.7127e-01	4.4055e-01	{"n_iterations":4,"converged":true,"exploded":false}	NA	12387	9.8291e-01
SFXN4	2.6918e-03	3.4903e-03	7.7123e-01	4.4057e-01	{"n_iterations":4,"converged":true,"exploded":false}	NA	14184	9.8291e-01
EPHX3	6.4254e-01	8.3326e-01	7.7112e-01	4.4064e-01	{"n_iterations":11,"converged":true,"exploded":false}	NA	4893	9.8291e-01
SENP3-EIF4A1	1.6672e-01	2.1628e-01	7.7086e-01	4.4079e-01	{"n_iterations":6,"converged":true,"exploded":false}	NA	14057	9.8291e-01
AKR1C1	3.5387e-03	4.5911e-03	7.7077e-01	4.4084e-01	{"n_iterations":4,"converged":true,"exploded":false}	other	511	9.8291e-01
ATG4D	6.3795e-02	8.2795e-02	7.7052e-01	4.4099e-01	{"n_iterations":7,"converged":true,"exploded":false}	NA	1193	9.8291e-01
LRRC15	-2.3104e-03	2.9986e-03	-7.7049e-01	4.4101e-01	{"n_iterations":4,"converged":true,"exploded":false}	NA	8613	9.8291e-01
CNTNAP4	-5.8080e-03	7.5380e-03	-7.7049e-01	4.4101e-01	{"n_iterations":4,"converged":true,"exploded":false}	NA	3273	9.8291e-01
UBA1	2.8069e-02	3.6433e-02	7.7043e-01	4.4104e-01	{"n_iterations":4,"converged":true,"exploded":false}	NA	17106	9.8291e-01
TRIM32	3.6764e-02	4.7725e-02	7.7033e-01	4.4110e-01	{"n_iterations":4,"converged":true,"exploded":false}	NA	16752	9.8291e-01
ROBO4	7.9715e-03	1.0348e-02	7.7033e-01	4.4110e-01	{"n_iterations":4,"converged":true,"exploded":false}	NA	13492	9.8291e-01
TNP2	-2.8173e-03	3.6578e-03	-7.7022e-01	4.4117e-01	{"n_iterations":4,"converged":true,"exploded":false}	NA	16559	9.8291e-01
CPSF4L	-3.8492e-02	4.9978e-02	-7.7019e-01	4.4119e-01	{"n_iterations":4,"converged":true,"exploded":false}	NA	3471	9.8291e-01
PADI1	1.8613e-03	2.4171e-03	7.7008e-01	4.4126e-01	{"n_iterations":4,"converged":true,"exploded":false}	NA	11218	9.8291e-01
RAD21L1	1.2404e-02	1.6107e-02	7.7006e-01	4.4126e-01	{"n_iterations":4,"converged":true,"exploded":false}	NA	12915	9.8291e-01
PNPLA4	-1.6766e-02	2.1773e-02	-7.7005e-01	4.4127e-01	{"n_iterations":5,"converged":true,"exploded":false}	NA	12049	9.8291e-01
TENT2	4.7103e-02	6.1171e-02	7.7003e-01	4.4128e-01	{"n_iterations":5,"converged":true,"exploded":false}	NA	15920	9.8291e-01
BTBD2	5.1845e-03	6.7348e-03	7.6980e-01	4.4142e-01	{"n_iterations":4,"converged":true,"exploded":false}	NA	1664	9.8291e-01
CAMP	2.3750e-02	3.0857e-02	7.6970e-01	4.4148e-01	{"n_iterations":4,"converged":true,"exploded":false}	NA	2110	9.8291e-01
ILF2	1.0313e-01	1.3401e-01	7.6961e-01	4.4153e-01	{"n_iterations":6,"converged":true,"exploded":false}	NA	7386	9.8291e-01
GNL1	-1.3178e-02	1.7126e-02	-7.6948e-01	4.4161e-01	{"n_iterations":4,"converged":true,"exploded":false}	NA	6191	9.8291e-01
PRTG	-2.1898e-03	2.8464e-03	-7.6930e-01	4.4171e-01	{"n_iterations":4,"converged":true,"exploded":false}	NA	12557	9.8291e-01
PEG3	4.4197e-03	5.7457e-03	7.6921e-01	4.4177e-01	{"n_iterations":4,"converged":true,"exploded":false}	NA	11575	9.8291e-01
CPXM2	1.6038e-02	2.0850e-02	7.6918e-01	4.4179e-01	{"n_iterations":5,"converged":true,"exploded":false}	NA	3482	9.8291e-01
TBC1D16	2.4704e-03	3.2118e-03	7.6915e-01	4.4180e-01	{"n_iterations":4,"converged":true,"exploded":false}	NA	15757	9.8291e-01
EGFL7	1.9837e-02	2.5807e-02	7.6864e-01	4.4211e-01	{"n_iterations":4,"converged":true,"exploded":false}	NA	4656	9.8291e-01
STXBP5L	-6.0122e-03	7.8223e-03	-7.6860e-01	4.4213e-01	{"n_iterations":4,"converged":true,"exploded":false}	NA	15481	9.8291e-01
TOPAZ1	-1.5251e-02	1.9846e-02	-7.6847e-01	4.4221e-01	{"n_iterations":4,"converged":true,"exploded":false}	NA	16600	9.8291e-01
ZNF570	-1.4191e-02	1.8469e-02	-7.6837e-01	4.4227e-01	{"n_iterations":4,"converged":true,"exploded":false}	NA	18311	9.8291e-01
CD63	-1.4435e-02	1.8787e-02	-7.6833e-01	4.4229e-01	{"n_iterations":4,"converged":true,"exploded":false}	NA	2545	9.8291e-01
GRM3	-4.6076e-02	5.9972e-02	-7.6829e-01	4.4231e-01	{"n_iterations":4,"converged":true,"exploded":false}	NA	6450	9.8291e-01
FAM214A	-5.5265e-03	7.1938e-03	-7.6823e-01	4.4235e-01	{"n_iterations":4,"converged":true,"exploded":false}	NA	5213	9.8291e-01
ADAMTS12	-3.9946e-03	5.1997e-03	-7.6823e-01	4.4235e-01	{"n_iterations":4,"converged":true,"exploded":false}	NA	271	9.8291e-01
SCN1A	-5.5062e-03	7.1675e-03	-7.6822e-01	4.4236e-01	{"n_iterations":4,"converged":true,"exploded":false}	NA	13912	9.8291e-01
TRAPPC8	-9.4676e-03	1.2329e-02	-7.6789e-01	4.4255e-01	{"n_iterations":4,"converged":true,"exploded":false}	NA	16710	9.8291e-01
NTF3	3.8273e-01	4.9846e-01	7.6782e-01	4.4260e-01	{"n_iterations":6,"converged":true,"exploded":false}	NA	10512	9.8291e-01
LNX1	-1.3177e-02	1.7164e-02	-7.6772e-01	4.4266e-01	{"n_iterations":4,"converged":true,"exploded":false}	NA	8537	9.8291e-01
RASAL2	-1.0584e-02	1.3787e-02	-7.6771e-01	4.4266e-01	{"n_iterations":4,"converged":true,"exploded":false}	NA	12999	9.8291e-01
MYBPC1	-6.0683e-03	7.9046e-03	-7.6769e-01	4.4267e-01	{"n_iterations":4,"converged":true,"exploded":false}	NA	9752	9.8291e-01
TMEM177	7.2545e-03	9.4505e-03	7.6764e-01	4.4270e-01	{"n_iterations":4,"converged":true,"exploded":false}	NA	16301	9.8291e-01
FBXW8	-3.6020e-03	4.6924e-03	-7.6763e-01	4.4271e-01	{"n_iterations":4,"converged":true,"exploded":false}	NA	5409	9.8291e-01
C12orf57	-5.9385e-03	7.7394e-03	-7.6731e-01	4.4290e-01	{"n_iterations":4,"converged":true,"exploded":false}	NA	1743	9.8291e-01
TDRP	7.5618e-03	9.8573e-03	7.6713e-01	4.4301e-01	{"n_iterations":4,"converged":true,"exploded":false}	NA	15890	9.8291e-01
INMT-MINDY4	-6.7521e-03	8.8027e-03	-7.6705e-01	4.4305e-01	{"n_iterations":4,"converged":true,"exploded":false}	NA	7425	9.8291e-01
DTX1	-8.2746e-03	1.0790e-02	-7.6691e-01	4.4313e-01	{"n_iterations":4,"converged":true,"exploded":false}	NA	4461	9.8291e-01
SMC2	-7.4796e-03	9.7555e-03	-7.6670e-01	4.4326e-01	{"n_iterations":4,"converged":true,"exploded":false}	NA	14811	9.8291e-01
TPRKB	-2.0344e-02	2.6535e-02	-7.6667e-01	4.4328e-01	{"n_iterations":4,"converged":true,"exploded":false}	NA	16657	9.8291e-01
SP8	2.0189e-03	2.6333e-03	7.6667e-01	4.4328e-01	{"n_iterations":4,"converged":true,"exploded":false}	NA	15033	9.8291e-01
DAD1	8.6812e-03	1.1326e-02	7.6649e-01	4.4338e-01	{"n_iterations":4,"converged":true,"exploded":false}	NA	3866	9.8291e-01
DDX25	7.6150e-03	9.9350e-03	7.6648e-01	4.4339e-01	{"n_iterations":4,"converged":true,"exploded":false}	NA	3995	9.8291e-01
TIA1	-2.2987e-02	2.9993e-02	-7.6641e-01	4.4343e-01	{"n_iterations":4,"converged":true,"exploded":false}	NA	16084	9.8291e-01
PCDHB4	-4.0868e-03	5.3326e-03	-7.6638e-01	4.4345e-01	{"n_iterations":4,"converged":true,"exploded":false}	NA	11394	9.8291e-01
AIFM1	-2.0005e-02	2.6116e-02	-7.6601e-01	4.4367e-01	{"n_iterations":4,"converged":true,"exploded":false}	NA	465	9.8291e-01
TCERG1	-1.1819e-02	1.5430e-02	-7.6600e-01	4.4368e-01	{"n_iterations":4,"converged":true,"exploded":false}	NA	15838	9.8291e-01
ATP13A4	5.0327e-03	6.5704e-03	7.6597e-01	4.4370e-01	{"n_iterations":4,"converged":true,"exploded":false}	NA	1219	9.8291e-01
TAC4	-4.9062e-02	6.4058e-02	-7.6590e-01	4.4373e-01	{"n_iterations":4,"converged":true,"exploded":false}	NA	15641	9.8291e-01
PLA2R1	3.1476e-03	4.1109e-03	7.6567e-01	4.4387e-01	{"n_iterations":4,"converged":true,"exploded":false}	NA	11878	9.8291e-01
UBTF	-1.7219e-02	2.2491e-02	-7.6558e-01	4.4393e-01	{"n_iterations":4,"converged":true,"exploded":false}	NA	17188	9.8291e-01
CATSPER4	2.3740e-03	3.1010e-03	7.6558e-01	4.4393e-01	{"n_iterations":4,"converged":true,"exploded":false}	NA	2197	9.8291e-01
ZNF800	-4.3767e-03	5.7174e-03	-7.6550e-01	4.4397e-01	{"n_iterations":4,"converged":true,"exploded":false}	NA	18486	9.8291e-01
SNX33	-1.8497e-02	2.4164e-02	-7.6546e-01	4.4400e-01	{"n_iterations":4,"converged":true,"exploded":false}	NA	14961	9.8291e-01
SLC13A1	4.1064e-03	5.3647e-03	7.6545e-01	4.4401e-01	{"n_iterations":4,"converged":true,"exploded":false}	NA	14389	9.8291e-01
ATP6V1D	-5.5315e-03	7.2265e-03	-7.6544e-01	4.4401e-01	{"n_iterations":4,"converged":true,"exploded":false}	NA	1275	9.8291e-01
PIP4K2C	4.2584e-02	5.5652e-02	7.6518e-01	4.4416e-01	{"n_iterations":6,"converged":true,"exploded":false}	NA	11805	9.8291e-01
APOC4	1.0012e-02	1.3087e-02	7.6505e-01	4.4424e-01	{"n_iterations":4,"converged":true,"exploded":false}	NA	857	9.8291e-01
ZG16B	-7.7097e-03	1.0079e-02	-7.6491e-01	4.4433e-01	{"n_iterations":4,"converged":true,"exploded":false}	NA	17982	9.8291e-01
FAM180A	-5.7979e-03	7.5811e-03	-7.6478e-01	4.4440e-01	{"n_iterations":4,"converged":true,"exploded":false}	NA	5184	9.8291e-01
CCDC142	1.1330e-02	1.4815e-02	7.6473e-01	4.4443e-01	{"n_iterations":4,"converged":true,"exploded":false}	NA	2277	9.8291e-01
CLDN5	-2.5021e-03	3.2720e-03	-7.6470e-01	4.4445e-01	{"n_iterations":4,"converged":true,"exploded":false}	NA	3098	9.8291e-01
PDCD7	-4.8223e-03	6.3065e-03	-7.6466e-01	4.4448e-01	{"n_iterations":4,"converged":true,"exploded":false}	NA	11478	9.8291e-01
OTOF	4.1906e-03	5.4806e-03	7.6463e-01	4.4449e-01	{"n_iterations":4,"converged":true,"exploded":false}	NA	11127	9.8291e-01
RPL36A-HNRNPH2	6.1480e+01	8.0424e+01	7.6445e-01	4.4460e-01	{"n_iterations":12,"converged":true,"exploded":false}	NA	13563	9.8291e-01
EPHX4	-1.6894e-01	2.2101e-01	-7.6439e-01	4.4463e-01	{"n_iterations":4,"converged":true,"exploded":false}	NA	4894	9.8291e-01
ANKRD35	-1.5251e-02	1.9954e-02	-7.6430e-01	4.4469e-01	{"n_iterations":4,"converged":true,"exploded":false}	NA	709	9.8291e-01
ANO7	2.5581e-03	3.3472e-03	7.6425e-01	4.4472e-01	{"n_iterations":4,"converged":true,"exploded":false}	NA	750	9.8291e-01
PPIH	8.4001e-03	1.0992e-02	7.6423e-01	4.4473e-01	{"n_iterations":4,"converged":true,"exploded":false}	NA	12218	9.8291e-01
CREB3L1	-1.5623e-02	2.0444e-02	-7.6417e-01	4.4477e-01	{"n_iterations":4,"converged":true,"exploded":false}	NA	3504	9.8291e-01
ENC1	-1.0865e-02	1.4220e-02	-7.6405e-01	4.4484e-01	{"n_iterations":4,"converged":true,"exploded":false}	NA	4820	9.8291e-01
LRIG3	1.4734e-02	1.9286e-02	7.6396e-01	4.4489e-01	{"n_iterations":5,"converged":true,"exploded":false}	NA	8588	9.8291e-01
AMBP	1.7759e-02	2.3250e-02	7.6382e-01	4.4497e-01	{"n_iterations":4,"converged":true,"exploded":false}	NA	600	9.8291e-01
MC3R	1.0705e-01	1.4015e-01	7.6381e-01	4.4498e-01	{"n_iterations":4,"converged":true,"exploded":false}	NA	9041	9.8291e-01
KRTAP5-8	-2.1409e-03	2.8029e-03	-7.6380e-01	4.4499e-01	{"n_iterations":4,"converged":true,"exploded":false}	NA	8226	9.8291e-01
TMEM41B	-1.2032e-02	1.5756e-02	-7.6366e-01	4.4507e-01	{"n_iterations":4,"converged":true,"exploded":false}	NA	16405	9.8291e-01
TXNIP	-1.2758e-02	1.6707e-02	-7.6364e-01	4.4508e-01	{"n_iterations":4,"converged":true,"exploded":false}	NA	17080	9.8291e-01
SERGEF	2.8460e-02	3.7270e-02	7.6363e-01	4.4509e-01	{"n_iterations":6,"converged":true,"exploded":false}	NA	14081	9.8291e-01
IL2	6.8211e+00	8.9337e+00	7.6353e-01	4.4515e-01	{"n_iterations":4,"converged":true,"exploded":false}	NA	7342	9.8291e-01
FKBP10	2.7974e-02	3.6641e-02	7.6347e-01	4.4518e-01	{"n_iterations":5,"converged":true,"exploded":false}	NA	5544	9.8291e-01
PXT1	-7.6624e-03	1.0039e-02	-7.6326e-01	4.4531e-01	{"n_iterations":4,"converged":true,"exploded":false}	NA	12781	9.8291e-01
NDUFA4L2	-1.9269e-02	2.5247e-02	-7.6324e-01	4.4532e-01	{"n_iterations":4,"converged":true,"exploded":false}	NA	10027	9.8291e-01
GPC3	4.6355e+00	6.0740e+00	7.6317e-01	4.4536e-01	{"n_iterations":13,"converged":true,"exploded":false}	NA	6276	9.8291e-01
STRA6	8.3534e-03	1.0947e-02	7.6305e-01	4.4543e-01	{"n_iterations":4,"converged":true,"exploded":false}	NA	15443	9.8291e-01
GGACT	2.3792e-01	3.1196e-01	7.6266e-01	4.4567e-01	{"n_iterations":6,"converged":true,"exploded":false}	NA	6017	9.8291e-01
PKIG	1.6206e-01	2.1251e-01	7.6261e-01	4.4570e-01	{"n_iterations":7,"converged":true,"exploded":false}	NA	11846	9.8291e-01
CDK11A	-5.1217e-03	6.7161e-03	-7.6260e-01	4.4570e-01	{"n_iterations":4,"converged":true,"exploded":false}	NA	2644	9.8291e-01
GPR149	6.8852e-02	9.0294e-02	7.6253e-01	4.4575e-01	{"n_iterations":7,"converged":true,"exploded":false}	NA	6313	9.8291e-01
ASPA	2.7304e-01	3.5808e-01	7.6251e-01	4.4576e-01	{"n_iterations":8,"converged":true,"exploded":false}	NA	1139	9.8291e-01
KIF11	8.1638e-03	1.0707e-02	7.6249e-01	4.4577e-01	{"n_iterations":4,"converged":true,"exploded":false}	NA	7903	9.8291e-01
UBAP2	5.0763e-03	6.6591e-03	7.6230e-01	4.4588e-01	{"n_iterations":4,"converged":true,"exploded":false}	NA	17119	9.8291e-01
SLC7A9	1.0250e-02	1.3447e-02	7.6224e-01	4.4592e-01	{"n_iterations":4,"converged":true,"exploded":false}	NA	14721	9.8291e-01
ZC3H18	1.0359e-02	1.3591e-02	7.6219e-01	4.4595e-01	{"n_iterations":4,"converged":true,"exploded":false}	NA	17880	9.8291e-01
RIBC2	7.8099e-03	1.0247e-02	7.6218e-01	4.4595e-01	{"n_iterations":4,"converged":true,"exploded":false}	NA	13311	9.8291e-01
HARS2	3.2507e-02	4.2654e-02	7.6211e-01	4.4599e-01	{"n_iterations":4,"converged":true,"exploded":false}	NA	6676	9.8291e-01
IDH3G	-4.1880e-02	5.4956e-02	-7.6206e-01	4.4603e-01	{"n_iterations":4,"converged":true,"exploded":false}	NA	7169	9.8291e-01
CNGA2	3.3668e-02	4.4186e-02	7.6198e-01	4.4607e-01	{"n_iterations":6,"converged":true,"exploded":false}	NA	3218	9.8291e-01
XRRA1	-3.9563e-03	5.1931e-03	-7.6184e-01	4.4615e-01	{"n_iterations":4,"converged":true,"exploded":false}	NA	17756	9.8291e-01
ART1	8.2755e-03	1.0863e-02	7.6183e-01	4.4616e-01	{"n_iterations":4,"converged":true,"exploded":false}	NA	1082	9.8291e-01
TSC22D2	4.0748e-02	5.3490e-02	7.6178e-01	4.4619e-01	{"n_iterations":5,"converged":true,"exploded":false}	NA	16876	9.8291e-01
C1orf210	3.9936e-02	5.2425e-02	7.6177e-01	4.4620e-01	{"n_iterations":4,"converged":true,"exploded":false}	NA	1852	9.8291e-01
DGUOK	-7.9713e-03	1.0465e-02	-7.6171e-01	4.4623e-01	{"n_iterations":4,"converged":true,"exploded":false}	NA	4121	9.8291e-01
NEURL1	1.5850e-02	2.0810e-02	7.6163e-01	4.4628e-01	{"n_iterations":5,"converged":true,"exploded":false}	NA	10119	9.8291e-01
SCYL1	2.3650e-02	3.1055e-02	7.6155e-01	4.4633e-01	{"n_iterations":6,"converged":true,"exploded":false}	NA	13947	9.8291e-01
OR5K2	-1.3480e-03	1.7700e-03	-7.6155e-01	4.4633e-01	{"n_iterations":4,"converged":true,"exploded":false}	NA	10995	9.8291e-01
IGF2BP2	1.9607e+00	2.5752e+00	7.6140e-01	4.4642e-01	{"n_iterations":11,"converged":true,"exploded":false}	NA	7253	9.8291e-01
PEPD	8.5127e-03	1.1181e-02	7.6136e-01	4.4644e-01	{"n_iterations":4,"converged":true,"exploded":false}	NA	11583	9.8291e-01
BTLA	5.0533e-02	6.6377e-02	7.6131e-01	4.4647e-01	{"n_iterations":4,"converged":true,"exploded":false}	NA	1679	9.8291e-01
IGFBP2	3.7592e-02	4.9385e-02	7.6121e-01	4.4653e-01	{"n_iterations":5,"converged":true,"exploded":false}	NA	7258	9.8291e-01
B3GALT5	-5.8116e-03	7.6348e-03	-7.6120e-01	4.4654e-01	{"n_iterations":4,"converged":true,"exploded":false}	NA	1348	9.8291e-01
NR1H4	3.5542e-02	4.6697e-02	7.6111e-01	4.4659e-01	{"n_iterations":5,"converged":true,"exploded":false}	NA	10423	9.8291e-01
CCDC134	-4.2290e-03	5.5581e-03	-7.6087e-01	4.4674e-01	{"n_iterations":4,"converged":true,"exploded":false}	NA	2271	9.8291e-01
SPTA1	3.4360e-03	4.5162e-03	7.6081e-01	4.4677e-01	{"n_iterations":4,"converged":true,"exploded":false}	NA	15211	9.8291e-01
PLPP3	1.1987e-02	1.5756e-02	7.6077e-01	4.4679e-01	{"n_iterations":4,"converged":true,"exploded":false}	NA	11977	9.8291e-01
MACROD2	2.6279e-03	3.4546e-03	7.6070e-01	4.4684e-01	{"n_iterations":4,"converged":true,"exploded":false}	NA	8809	9.8291e-01
MOGS	4.6208e-02	6.0747e-02	7.6066e-01	4.4686e-01	{"n_iterations":6,"converged":true,"exploded":false}	NA	9405	9.8291e-01
HNF1A	-4.3936e-03	5.7778e-03	-7.6044e-01	4.4699e-01	{"n_iterations":4,"converged":true,"exploded":false}	NA	6909	9.8291e-01
NTSR2	1.3039e-01	1.7147e-01	7.6042e-01	4.4700e-01	{"n_iterations":7,"converged":true,"exploded":false}	NA	10530	9.8291e-01
DVL1	2.6198e-02	3.4461e-02	7.6023e-01	4.4711e-01	{"n_iterations":5,"converged":true,"exploded":false}	NA	4502	9.8291e-01
OR10G9	3.8261e-02	5.0334e-02	7.6014e-01	4.4717e-01	{"n_iterations":5,"converged":true,"exploded":false}	NA	10737	9.8291e-01
AIF1	-2.2086e-02	2.9059e-02	-7.6002e-01	4.4724e-01	{"n_iterations":4,"converged":true,"exploded":false}	NA	463	9.8291e-01
WDR20	1.4647e-02	1.9273e-02	7.5998e-01	4.4726e-01	{"n_iterations":4,"converged":true,"exploded":false}	NA	17591	9.8291e-01
PRAMEF4	7.0479e-03	9.2758e-03	7.5982e-01	4.4736e-01	{"n_iterations":4,"converged":true,"exploded":false}	NA	12343	9.8291e-01
CADPS	1.1555e-02	1.5209e-02	7.5977e-01	4.4739e-01	{"n_iterations":4,"converged":true,"exploded":false}	NA	2066	9.8291e-01
F9	-6.7338e-02	8.8634e-02	-7.5973e-01	4.4742e-01	{"n_iterations":5,"converged":true,"exploded":false}	NA	5087	9.8291e-01
OR51B5	-2.4860e-03	3.2722e-03	-7.5972e-01	4.4742e-01	{"n_iterations":4,"converged":true,"exploded":false}	NA	10921	9.8291e-01
DCP1A	-5.8431e-03	7.6935e-03	-7.5948e-01	4.4756e-01	{"n_iterations":4,"converged":true,"exploded":false}	NA	3940	9.8291e-01
PPM1M	-9.7835e-03	1.2884e-02	-7.5937e-01	4.4763e-01	{"n_iterations":4,"converged":true,"exploded":false}	NA	12237	9.8291e-01
C6orf62	7.1743e-02	9.4489e-02	7.5928e-01	4.4769e-01	{"n_iterations":5,"converged":true,"exploded":false}	NA	1964	9.8291e-01
RGS22	8.6495e-03	1.1394e-02	7.5915e-01	4.4777e-01	{"n_iterations":5,"converged":true,"exploded":false}	NA	13260	9.8291e-01
REM2	1.8580e-02	2.4479e-02	7.5901e-01	4.4785e-01	{"n_iterations":4,"converged":true,"exploded":false}	NA	13172	9.8291e-01
DGAT2	-9.2571e-03	1.2197e-02	-7.5897e-01	4.4787e-01	{"n_iterations":4,"converged":true,"exploded":false}	NA	4105	9.8291e-01
CCL2	3.8137e-02	5.0252e-02	7.5891e-01	4.4791e-01	{"n_iterations":4,"converged":true,"exploded":false}	NA	2398	9.8291e-01
KIF23	-1.0165e-02	1.3395e-02	-7.5890e-01	4.4792e-01	{"n_iterations":4,"converged":true,"exploded":false}	NA	7922	9.8291e-01
TMEM158	-3.5776e-02	4.7143e-02	-7.5887e-01	4.4793e-01	{"n_iterations":4,"converged":true,"exploded":false}	NA	16283	9.8291e-01
CERKL	1.8924e-03	2.4940e-03	7.5877e-01	4.4799e-01	{"n_iterations":4,"converged":true,"exploded":false}	NA	2809	9.8291e-01
SERINC2	1.2234e-02	1.6133e-02	7.5837e-01	4.4823e-01	{"n_iterations":4,"converged":true,"exploded":false}	NA	14084	9.8291e-01
KRTAP10-10	4.7017e-03	6.2007e-03	7.5825e-01	4.4830e-01	{"n_iterations":4,"converged":true,"exploded":false}	NA	8158	9.8291e-01
FSD1L	-6.3308e-03	8.3496e-03	-7.5822e-01	4.4832e-01	{"n_iterations":4,"converged":true,"exploded":false}	NA	5725	9.8291e-01
GLIS2	2.4580e-02	3.2418e-02	7.5822e-01	4.4832e-01	{"n_iterations":4,"converged":true,"exploded":false}	NA	6109	9.8291e-01
PRND	-5.7463e-03	7.5789e-03	-7.5820e-01	4.4833e-01	{"n_iterations":4,"converged":true,"exploded":false}	NA	12452	9.8291e-01
MAMDC2	-4.1075e-03	5.4179e-03	-7.5814e-01	4.4837e-01	{"n_iterations":4,"converged":true,"exploded":false}	NA	8871	9.8291e-01
LIME1	1.3926e-02	1.8370e-02	7.5810e-01	4.4839e-01	{"n_iterations":4,"converged":true,"exploded":false}	NA	8465	9.8291e-01
CBWD1	-1.2232e-03	1.6136e-03	-7.5809e-01	4.4840e-01	{"n_iterations":4,"converged":true,"exploded":false}	NA	2228	9.8291e-01
PCDHB1	1.1667e-02	1.5391e-02	7.5802e-01	4.4844e-01	{"n_iterations":4,"converged":true,"exploded":false}	NA	11384	9.8291e-01
MCCC1	-1.0707e-02	1.4125e-02	-7.5797e-01	4.4847e-01	{"n_iterations":4,"converged":true,"exploded":false}	NA	9047	9.8291e-01
SMARCA1	1.1986e-01	1.5816e-01	7.5785e-01	4.4854e-01	{"n_iterations":8,"converged":true,"exploded":false}	NA	14796	9.8291e-01
FSTL4	6.6998e-03	8.8411e-03	7.5780e-01	4.4857e-01	{"n_iterations":4,"converged":true,"exploded":false}	NA	5734	9.8291e-01
IQANK1	4.2481e-03	5.6060e-03	7.5777e-01	4.4859e-01	{"n_iterations":4,"converged":true,"exploded":false}	NA	7490	9.8291e-01
SIRT2	1.2068e-02	1.5927e-02	7.5774e-01	4.4861e-01	{"n_iterations":5,"converged":true,"exploded":false}	NA	14334	9.8291e-01
CLDN20	7.2418e-03	9.5572e-03	7.5773e-01	4.4861e-01	{"n_iterations":4,"converged":true,"exploded":false}	NA	3090	9.8291e-01
PIGB	-9.3770e-03	1.2376e-02	-7.5769e-01	4.4864e-01	{"n_iterations":4,"converged":true,"exploded":false}	NA	11751	9.8291e-01
TRARG1	-3.3263e-03	4.3901e-03	-7.5768e-01	4.4864e-01	{"n_iterations":4,"converged":true,"exploded":false}	NA	16712	9.8291e-01
JDP2	-1.3784e-02	1.8193e-02	-7.5765e-01	4.4866e-01	{"n_iterations":4,"converged":true,"exploded":false}	NA	7655	9.8291e-01
GATA5	-1.1368e-02	1.5007e-02	-7.5754e-01	4.4873e-01	{"n_iterations":4,"converged":true,"exploded":false}	NA	5910	9.8291e-01
LURAP1L	-1.1106e-02	1.4665e-02	-7.5735e-01	4.4884e-01	{"n_iterations":4,"converged":true,"exploded":false}	NA	8737	9.8291e-01
NDUFB2	-9.7307e-03	1.2849e-02	-7.5732e-01	4.4886e-01	{"n_iterations":4,"converged":true,"exploded":false}	NA	10044	9.8291e-01
CNDP2	-1.9987e-03	2.6394e-03	-7.5725e-01	4.4890e-01	{"n_iterations":4,"converged":true,"exploded":false}	NA	3214	9.8291e-01
ATP6V0B	2.7444e-02	3.6247e-02	7.5712e-01	4.4898e-01	{"n_iterations":5,"converged":true,"exploded":false}	NA	1265	9.8291e-01
FAM83G	1.1962e-02	1.5800e-02	7.5709e-01	4.4900e-01	{"n_iterations":4,"converged":true,"exploded":false}	NA	5281	9.8291e-01
CA12	1.4338e-02	1.8938e-02	7.5708e-01	4.4900e-01	{"n_iterations":4,"converged":true,"exploded":false}	NA	2004	9.8291e-01
HHAT	1.4689e-03	1.9403e-03	7.5705e-01	4.4902e-01	{"n_iterations":4,"converged":true,"exploded":false}	NA	6809	9.8291e-01
GATAD2A	1.3451e-01	1.7768e-01	7.5703e-01	4.4903e-01	{"n_iterations":5,"converged":true,"exploded":false}	NA	5913	9.8291e-01
MTARC1	4.4789e-03	5.9171e-03	7.5695e-01	4.4908e-01	{"n_iterations":4,"converged":true,"exploded":false}	NA	9641	9.8291e-01
KLHDC7B	-4.1107e-03	5.4314e-03	-7.5685e-01	4.4914e-01	{"n_iterations":4,"converged":true,"exploded":false}	NA	7991	9.8291e-01
GBP4	5.4953e-03	7.2625e-03	7.5667e-01	4.4925e-01	{"n_iterations":4,"converged":true,"exploded":false}	NA	5927	9.8291e-01
GGA3	6.2515e-03	8.2622e-03	7.5664e-01	4.4926e-01	{"n_iterations":4,"converged":true,"exploded":false}	NA	6016	9.8291e-01
NOP58	3.4888e-02	4.6109e-02	7.5664e-01	4.4927e-01	{"n_iterations":5,"converged":true,"exploded":false}	NA	10328	9.8291e-01
SLC24A1	8.5334e-03	1.1283e-02	7.5632e-01	4.4946e-01	{"n_iterations":4,"converged":true,"exploded":false}	NA	14465	9.8291e-01
IST1	5.3947e-03	7.1340e-03	7.5620e-01	4.4953e-01	{"n_iterations":4,"converged":true,"exploded":false}	NA	7561	9.8291e-01
DAG1	1.6403e-02	2.1695e-02	7.5608e-01	4.4960e-01	{"n_iterations":5,"converged":true,"exploded":false}	NA	3867	9.8291e-01
LCE1E	-2.5295e-02	3.3460e-02	-7.5599e-01	4.4965e-01	{"n_iterations":4,"converged":true,"exploded":false}	NA	8329	9.8291e-01
MGME1	-1.2163e-02	1.6093e-02	-7.5577e-01	4.4979e-01	{"n_iterations":4,"converged":true,"exploded":false}	NA	9249	9.8291e-01
TOMM20L	1.3435e+00	1.7778e+00	7.5571e-01	4.4982e-01	{"n_iterations":7,"converged":true,"exploded":false}	NA	16583	9.8291e-01
KCNJ15	-9.9520e-03	1.3169e-02	-7.5569e-01	4.4983e-01	{"n_iterations":4,"converged":true,"exploded":false}	NA	7766	9.8291e-01
ACKR4	-1.2404e-02	1.6420e-02	-7.5546e-01	4.4998e-01	{"n_iterations":4,"converged":true,"exploded":false}	NA	153	9.8291e-01
MYH7B	-4.3430e-03	5.7489e-03	-7.5545e-01	4.4998e-01	{"n_iterations":4,"converged":true,"exploded":false}	NA	9782	9.8291e-01
TAPT1	-4.0002e-03	5.2955e-03	-7.5540e-01	4.5001e-01	{"n_iterations":4,"converged":true,"exploded":false}	NA	15703	9.8291e-01
KRTAP10-4	-2.7830e-03	3.6844e-03	-7.5533e-01	4.5005e-01	{"n_iterations":4,"converged":true,"exploded":false}	NA	8163	9.8291e-01
CYP1A1	1.1322e-02	1.4990e-02	7.5533e-01	4.5005e-01	{"n_iterations":4,"converged":true,"exploded":false}	NA	3788	9.8291e-01
MRPL2	-3.9025e-02	5.1678e-02	-7.5516e-01	4.5015e-01	{"n_iterations":5,"converged":true,"exploded":false}	NA	9505	9.8291e-01
DDAH2	-3.2557e-02	4.3117e-02	-7.5509e-01	4.5020e-01	{"n_iterations":5,"converged":true,"exploded":false}	NA	3964	9.8291e-01
ST18	-8.6357e-03	1.1441e-02	-7.5482e-01	4.5036e-01	{"n_iterations":4,"converged":true,"exploded":false}	NA	15322	9.8291e-01
SPACA3	-1.2628e-02	1.6731e-02	-7.5479e-01	4.5038e-01	{"n_iterations":4,"converged":true,"exploded":false}	NA	15037	9.8291e-01
C5orf49	5.1260e-03	6.7915e-03	7.5477e-01	4.5038e-01	{"n_iterations":4,"converged":true,"exploded":false}	NA	1947	9.8291e-01
ACOT6	-3.2534e-03	4.3114e-03	-7.5459e-01	4.5050e-01	{"n_iterations":4,"converged":true,"exploded":false}	NA	165	9.8291e-01
CD96	1.9619e-02	2.6007e-02	7.5437e-01	4.5063e-01	{"n_iterations":4,"converged":true,"exploded":false}	NA	2564	9.8291e-01
DICER1	-1.4829e-02	1.9658e-02	-7.5436e-01	4.5064e-01	{"n_iterations":4,"converged":true,"exploded":false}	NA	4165	9.8291e-01
H2AC7	3.0335e-01	4.0216e-01	7.5431e-01	4.5067e-01	{"n_iterations":4,"converged":true,"exploded":false}	NA	6592	9.8291e-01
DNAH6	-3.7558e-03	4.9795e-03	-7.5424e-01	4.5071e-01	{"n_iterations":4,"converged":true,"exploded":false}	NA	4266	9.8291e-01
RB1	-1.3237e-02	1.7551e-02	-7.5421e-01	4.5072e-01	{"n_iterations":4,"converged":true,"exploded":false}	NA	13033	9.8291e-01
SLU7	1.9502e-02	2.5860e-02	7.5412e-01	4.5078e-01	{"n_iterations":4,"converged":true,"exploded":false}	NA	14777	9.8291e-01
SOX2	3.2628e-01	4.3273e-01	7.5401e-01	4.5085e-01	{"n_iterations":7,"converged":true,"exploded":false}	NA	15012	9.8291e-01
DNAJB12	2.9261e-02	3.8810e-02	7.5395e-01	4.5088e-01	{"n_iterations":4,"converged":true,"exploded":false}	NA	4281	9.8291e-01
DMKN	2.7552e-03	3.6546e-03	7.5390e-01	4.5091e-01	{"n_iterations":4,"converged":true,"exploded":false}	NA	4232	9.8291e-01
SPRR2G	1.1456e-01	1.5196e-01	7.5385e-01	4.5094e-01	{"n_iterations":6,"converged":true,"exploded":false}	NA	15196	9.8291e-01
ALG6	5.7382e-03	7.6121e-03	7.5383e-01	4.5095e-01	{"n_iterations":4,"converged":true,"exploded":false}	NA	562	9.8291e-01
SCARA3	-9.5206e-03	1.2630e-02	-7.5383e-01	4.5095e-01	{"n_iterations":4,"converged":true,"exploded":false}	NA	13877	9.8291e-01
POTEJ	-2.0879e-03	2.7698e-03	-7.5382e-01	4.5096e-01	{"n_iterations":4,"converged":true,"exploded":false}	NA	12163	9.8291e-01
KDELR1	1.4909e-02	1.9781e-02	7.5370e-01	4.5103e-01	{"n_iterations":4,"converged":true,"exploded":false}	NA	7834	9.8291e-01
UMODL1	-1.2969e-03	1.7208e-03	-7.5365e-01	4.5106e-01	{"n_iterations":4,"converged":true,"exploded":false}	NA	17260	9.8291e-01
GTF2H2	3.7187e-02	4.9345e-02	7.5361e-01	4.5108e-01	{"n_iterations":5,"converged":true,"exploded":false}	NA	6514	9.8291e-01
ARL6IP1	1.5430e-02	2.0478e-02	7.5348e-01	4.5116e-01	{"n_iterations":4,"converged":true,"exploded":false}	NA	1019	9.8291e-01
PHGDH	3.8850e-03	5.1562e-03	7.5347e-01	4.5117e-01	{"n_iterations":4,"converged":true,"exploded":false}	NA	11700	9.8291e-01
BMP15	1.8224e+00	2.4190e+00	7.5337e-01	4.5123e-01	{"n_iterations":12,"converged":true,"exploded":false}	NA	1555	9.8291e-01
GUK1	4.6256e-03	6.1406e-03	7.5328e-01	4.5128e-01	{"n_iterations":4,"converged":true,"exploded":false}	NA	6553	9.8291e-01
LCE3D	2.6850e-02	3.5646e-02	7.5323e-01	4.5131e-01	{"n_iterations":4,"converged":true,"exploded":false}	NA	8335	9.8291e-01
MIB2	-7.4080e-03	9.8350e-03	-7.5323e-01	4.5131e-01	{"n_iterations":4,"converged":true,"exploded":false}	NA	9261	9.8291e-01
PROX1	4.0301e-02	5.3508e-02	7.5317e-01	4.5135e-01	{"n_iterations":5,"converged":true,"exploded":false}	NA	12469	9.8291e-01
FBXL18	7.2037e-03	9.5655e-03	7.5309e-01	4.5140e-01	{"n_iterations":4,"converged":true,"exploded":false}	NA	5355	9.8291e-01
TP53INP2	2.2994e+01	3.0538e+01	7.5297e-01	4.5147e-01	{"n_iterations":14,"converged":true,"exploded":false}	NA	16622	9.8291e-01
OPRPN	7.9650e-02	1.0579e-01	7.5293e-01	4.5149e-01	{"n_iterations":6,"converged":true,"exploded":false}	NA	10721	9.8291e-01
TRIM39	1.6194e-01	2.1510e-01	7.5289e-01	4.5151e-01	{"n_iterations":8,"converged":true,"exploded":false}	NA	16759	9.8291e-01
TRIM56	1.2821e-02	1.7037e-02	7.5257e-01	4.5171e-01	{"n_iterations":4,"converged":true,"exploded":false}	NA	16782	9.8291e-01
MYO7B	6.1326e-03	8.1501e-03	7.5246e-01	4.5177e-01	{"n_iterations":4,"converged":true,"exploded":false}	NA	9826	9.8291e-01
AASS	-8.3996e-03	1.1163e-02	-7.5242e-01	4.5180e-01	{"n_iterations":4,"converged":true,"exploded":false}	NA	26	9.8291e-01
ZCCHC14	-8.8089e-03	1.1709e-02	-7.5232e-01	4.5186e-01	{"n_iterations":4,"converged":true,"exploded":false}	NA	17893	9.8291e-01
TSPAN31	1.6411e-02	2.1814e-02	7.5232e-01	4.5186e-01	{"n_iterations":5,"converged":true,"exploded":false}	NA	16914	9.8291e-01
CNIH2	-2.7452e-02	3.6508e-02	-7.5196e-01	4.5208e-01	{"n_iterations":4,"converged":true,"exploded":false}	NA	3224	9.8291e-01
ZNF658	1.3071e-02	1.7383e-02	7.5194e-01	4.5209e-01	{"n_iterations":4,"converged":true,"exploded":false}	NA	18378	9.8291e-01
NQO2	5.3299e-03	7.0887e-03	7.5189e-01	4.5212e-01	{"n_iterations":4,"converged":true,"exploded":false}	NA	10416	9.8291e-01
DCUN1D4	-1.4826e-02	1.9723e-02	-7.5168e-01	4.5224e-01	{"n_iterations":4,"converged":true,"exploded":false}	NA	3959	9.8291e-01
CUTC	8.7233e-02	1.1606e-01	7.5162e-01	4.5228e-01	{"n_iterations":7,"converged":true,"exploded":false}	NA	3720	9.8291e-01
DNAJC13	-5.0809e-03	6.7600e-03	-7.5162e-01	4.5228e-01	{"n_iterations":4,"converged":true,"exploded":false}	NA	4295	9.8291e-01
CDC16	-2.6297e-02	3.4987e-02	-7.5161e-01	4.5228e-01	{"n_iterations":4,"converged":true,"exploded":false}	NA	2573	9.8291e-01
ATG101	-2.1355e-02	2.8414e-02	-7.5158e-01	4.5231e-01	{"n_iterations":4,"converged":true,"exploded":false}	NA	1181	9.8291e-01
KLHDC9	5.2461e-02	6.9809e-02	7.5149e-01	4.5236e-01	{"n_iterations":6,"converged":true,"exploded":false}	NA	7994	9.8291e-01
MACO1	3.4435e-01	4.5841e-01	7.5119e-01	4.5254e-01	{"n_iterations":5,"converged":true,"exploded":false}	NA	8807	9.8291e-01
LAMA1	3.7215e-03	4.9541e-03	7.5118e-01	4.5254e-01	{"n_iterations":4,"converged":true,"exploded":false}	NA	8270	9.8291e-01
ANKRD53	-2.8560e-03	3.8026e-03	-7.5106e-01	4.5261e-01	{"n_iterations":4,"converged":true,"exploded":false}	NA	723	9.8291e-01
TSC2	5.4436e-03	7.2486e-03	7.5099e-01	4.5266e-01	{"n_iterations":4,"converged":true,"exploded":false}	NA	16874	9.8291e-01
FANCF	-2.1398e-02	2.8493e-02	-7.5098e-01	4.5266e-01	{"n_iterations":4,"converged":true,"exploded":false}	NA	5304	9.8291e-01
VKORC1L1	1.3666e-01	1.8199e-01	7.5094e-01	4.5269e-01	{"n_iterations":7,"converged":true,"exploded":false}	NA	17466	9.8291e-01
USP35	7.2187e-03	9.6139e-03	7.5086e-01	4.5274e-01	{"n_iterations":4,"converged":true,"exploded":false}	NA	17357	9.8291e-01
NOC3L	3.7394e-03	4.9803e-03	7.5083e-01	4.5275e-01	{"n_iterations":4,"converged":true,"exploded":false}	NA	10299	9.8291e-01
KRT72	1.1390e-03	1.5171e-03	7.5076e-01	4.5279e-01	{"n_iterations":4,"converged":true,"exploded":false}	NA	8136	9.8291e-01
ARIH2	1.0208e-01	1.3597e-01	7.5075e-01	4.5280e-01	{"n_iterations":5,"converged":true,"exploded":false}	NA	996	9.8291e-01
FAM9A	2.8086e-02	3.7411e-02	7.5075e-01	4.5280e-01	{"n_iterations":4,"converged":true,"exploded":false}	NA	5294	9.8291e-01
KDM3B	4.4140e-02	5.8800e-02	7.5068e-01	4.5285e-01	{"n_iterations":4,"converged":true,"exploded":false}	NA	7843	9.8291e-01
STEAP3	-9.1023e-03	1.2126e-02	-7.5066e-01	4.5286e-01	{"n_iterations":4,"converged":true,"exploded":false}	NA	15388	9.8291e-01
ARF5	2.0541e+00	2.7369e+00	7.5055e-01	4.5292e-01	{"n_iterations":8,"converged":true,"exploded":false}	NA	904	9.8291e-01
TXNDC12	3.0573e-02	4.0735e-02	7.5054e-01	4.5293e-01	{"n_iterations":5,"converged":true,"exploded":false}	NA	17072	9.8291e-01
CNP	-1.7364e-02	2.3137e-02	-7.5048e-01	4.5296e-01	{"n_iterations":4,"converged":true,"exploded":false}	NA	3249	9.8291e-01
UBAP1	-5.6563e-02	7.5385e-02	-7.5032e-01	4.5306e-01	{"n_iterations":4,"converged":true,"exploded":false}	NA	17117	9.8291e-01
BCO1	1.9699e-03	2.6259e-03	7.5020e-01	4.5314e-01	{"n_iterations":4,"converged":true,"exploded":false}	NA	1472	9.8291e-01
AMPH	1.5471e-02	2.0624e-02	7.5017e-01	4.5316e-01	{"n_iterations":4,"converged":true,"exploded":false}	NA	625	9.8291e-01
COLQ	9.3488e-04	1.2462e-03	7.5016e-01	4.5316e-01	{"n_iterations":4,"converged":true,"exploded":false}	NA	3347	9.8291e-01
ZC3H10	-2.5800e-02	3.4401e-02	-7.4998e-01	4.5327e-01	{"n_iterations":4,"converged":true,"exploded":false}	NA	17871	9.8291e-01
SIPA1L3	-7.6431e-03	1.0191e-02	-7.4997e-01	4.5327e-01	{"n_iterations":4,"converged":true,"exploded":false}	NA	14327	9.8291e-01
PUM2	2.5733e-02	3.4312e-02	7.4997e-01	4.5327e-01	{"n_iterations":4,"converged":true,"exploded":false}	NA	12754	9.8291e-01
AFP	2.2937e-03	3.0587e-03	7.4992e-01	4.5330e-01	{"n_iterations":4,"converged":true,"exploded":false}	NA	404	9.8291e-01
HES6	1.6527e-02	2.2038e-02	7.4992e-01	4.5331e-01	{"n_iterations":4,"converged":true,"exploded":false}	NA	6790	9.8291e-01
HBP1	-8.2371e-03	1.0985e-02	-7.4984e-01	4.5335e-01	{"n_iterations":4,"converged":true,"exploded":false}	NA	6702	9.8291e-01
AAGAB	6.0480e-03	8.0662e-03	7.4980e-01	4.5337e-01	{"n_iterations":4,"converged":true,"exploded":false}	NA	14	9.8291e-01
ARHGEF9	4.3552e+00	5.8090e+00	7.4974e-01	4.5341e-01	{"n_iterations":13,"converged":true,"exploded":false}	NA	984	9.8291e-01
ZNF540	-7.4817e-03	9.9792e-03	-7.4973e-01	4.5342e-01	{"n_iterations":4,"converged":true,"exploded":false}	NA	18282	9.8291e-01
TINAGL1	-1.4561e-02	1.9424e-02	-7.4964e-01	4.5347e-01	{"n_iterations":4,"converged":true,"exploded":false}	NA	16126	9.8291e-01
PDE6G	-9.7225e-02	1.2971e-01	-7.4957e-01	4.5352e-01	{"n_iterations":4,"converged":true,"exploded":false}	NA	11501	9.8291e-01
TRIM31	-3.1701e-03	4.2298e-03	-7.4948e-01	4.5357e-01	{"n_iterations":4,"converged":true,"exploded":false}	NA	16751	9.8291e-01
OGG1	-6.3249e-03	8.4403e-03	-7.4937e-01	4.5364e-01	{"n_iterations":4,"converged":true,"exploded":false}	NA	10677	9.8291e-01
LNX2	2.0423e-02	2.7253e-02	7.4936e-01	4.5364e-01	{"n_iterations":4,"converged":true,"exploded":false}	NA	8538	9.8291e-01
NSUN4	3.1956e-03	4.2646e-03	7.4934e-01	4.5365e-01	{"n_iterations":4,"converged":true,"exploded":false}	NA	10493	9.8291e-01
FER	-3.7634e-03	5.0230e-03	-7.4925e-01	4.5371e-01	{"n_iterations":4,"converged":true,"exploded":false}	NA	5452	9.8291e-01
BCKDHA	-2.0764e-02	2.7724e-02	-7.4895e-01	4.5389e-01	{"n_iterations":4,"converged":true,"exploded":false}	NA	1445	9.8291e-01
GRK1	-1.4741e-03	1.9684e-03	-7.4890e-01	4.5392e-01	{"n_iterations":4,"converged":true,"exploded":false}	NA	6441	9.8291e-01
ARHGAP42	-3.1618e-03	4.2219e-03	-7.4890e-01	4.5392e-01	{"n_iterations":4,"converged":true,"exploded":false}	NA	949	9.8291e-01
HOXA9	1.6067e-01	2.1462e-01	7.4864e-01	4.5408e-01	{"n_iterations":8,"converged":true,"exploded":false}	NA	6960	9.8291e-01
SMUG1	2.6282e-02	3.5112e-02	7.4852e-01	4.5415e-01	{"n_iterations":5,"converged":true,"exploded":false}	NA	14878	9.8291e-01
NME3	2.0165e-02	2.6947e-02	7.4830e-01	4.5428e-01	{"n_iterations":5,"converged":true,"exploded":false}	NA	10273	9.8291e-01
NXPE1	-1.3691e-03	1.8296e-03	-7.4826e-01	4.5430e-01	{"n_iterations":4,"converged":true,"exploded":false}	NA	10613	9.8291e-01
ELP3	2.1984e-02	2.9381e-02	7.4824e-01	4.5432e-01	{"n_iterations":5,"converged":true,"exploded":false}	NA	4780	9.8291e-01
IVD	5.8858e-03	7.8663e-03	7.4823e-01	4.5432e-01	{"n_iterations":4,"converged":true,"exploded":false}	NA	7626	9.8291e-01
ACTN1	-6.8497e-03	9.1551e-03	-7.4818e-01	4.5435e-01	{"n_iterations":4,"converged":true,"exploded":false}	NA	216	9.8291e-01
PPDPFL	8.0707e-02	1.0788e-01	7.4814e-01	4.5437e-01	{"n_iterations":5,"converged":true,"exploded":false}	NA	12197	9.8291e-01
CYP2C9	-5.7769e-03	7.7222e-03	-7.4809e-01	4.5440e-01	{"n_iterations":4,"converged":true,"exploded":false}	CYP	3807	9.8291e-01
DYNLT2B	-8.5563e-02	1.1438e-01	-7.4805e-01	4.5443e-01	{"n_iterations":5,"converged":true,"exploded":false}	NA	4524	9.8291e-01
CYS1	6.1086e-03	8.1671e-03	7.4794e-01	4.5449e-01	{"n_iterations":4,"converged":true,"exploded":false}	NA	3842	9.8291e-01
TMEM254	-1.1258e-02	1.5052e-02	-7.4793e-01	4.5450e-01	{"n_iterations":4,"converged":true,"exploded":false}	NA	16377	9.8291e-01
GPR34	-3.5389e-02	4.7318e-02	-7.4791e-01	4.5451e-01	{"n_iterations":4,"converged":true,"exploded":false}	NA	6346	9.8291e-01
GET3	4.0778e-01	5.4525e-01	7.4788e-01	4.5453e-01	{"n_iterations":5,"converged":true,"exploded":false}	NA	5995	9.8291e-01
ANKRD49	8.0730e+01	1.0797e+02	7.4769e-01	4.5465e-01	{"n_iterations":12,"converged":true,"exploded":false}	NA	720	9.8291e-01
THEMIS	1.6799e-01	2.2476e-01	7.4744e-01	4.5480e-01	{"n_iterations":7,"converged":true,"exploded":false}	NA	16056	9.8291e-01
F3	3.7803e-02	5.0587e-02	7.4729e-01	4.5489e-01	{"n_iterations":4,"converged":true,"exploded":false}	NA	5083	9.8291e-01
GNAS	6.3047e-03	8.4384e-03	7.4715e-01	4.5497e-01	{"n_iterations":4,"converged":true,"exploded":false}	CNS	6170	9.8291e-01
RETREG3	7.5234e-02	1.0071e-01	7.4705e-01	4.5504e-01	{"n_iterations":4,"converged":true,"exploded":false}	NA	13191	9.8291e-01
BSG	-1.1118e-02	1.4883e-02	-7.4704e-01	4.5504e-01	{"n_iterations":4,"converged":true,"exploded":false}	NA	1648	9.8291e-01
PHYH	-6.6394e-03	8.8881e-03	-7.4700e-01	4.5506e-01	{"n_iterations":4,"converged":true,"exploded":false}	NA	11724	9.8291e-01
URB2	7.7723e-03	1.0405e-02	7.4697e-01	4.5508e-01	{"n_iterations":4,"converged":true,"exploded":false}	NA	17312	9.8291e-01
TAP2	-1.5221e-03	2.0382e-03	-7.4681e-01	4.5518e-01	{"n_iterations":4,"converged":true,"exploded":false}	NA	15700	9.8291e-01
CALCRL	4.5262e-02	6.0612e-02	7.4675e-01	4.5522e-01	{"n_iterations":6,"converged":true,"exploded":false}	NA	2075	9.8291e-01
IL7R	8.1186e-03	1.0874e-02	7.4662e-01	4.5529e-01	{"n_iterations":4,"converged":true,"exploded":false}	NA	7382	9.8291e-01
HEYL	1.9665e-02	2.6346e-02	7.4641e-01	4.5542e-01	{"n_iterations":4,"converged":true,"exploded":false}	NA	6800	9.8291e-01
ABHD17B	1.0518e-01	1.4092e-01	7.4637e-01	4.5544e-01	{"n_iterations":6,"converged":true,"exploded":false}	NA	88	9.8291e-01
ANKEF1	4.3972e-03	5.8916e-03	7.4634e-01	4.5546e-01	{"n_iterations":4,"converged":true,"exploded":false}	NA	665	9.8291e-01
SUGT1	-1.6615e-03	2.2262e-03	-7.4633e-01	4.5547e-01	{"n_iterations":4,"converged":true,"exploded":false}	NA	15498	9.8291e-01
C19orf47	3.7354e-03	5.0051e-03	7.4632e-01	4.5548e-01	{"n_iterations":4,"converged":true,"exploded":false}	NA	1799	9.8291e-01
ADGRA1	6.6120e-03	8.8601e-03	7.4627e-01	4.5550e-01	{"n_iterations":4,"converged":true,"exploded":false}	NA	320	9.8291e-01
CFAP276	6.3194e-03	8.4686e-03	7.4621e-01	4.5554e-01	{"n_iterations":4,"converged":true,"exploded":false}	NA	2839	9.8291e-01
TMEM123	3.9737e-03	5.3252e-03	7.4620e-01	4.5554e-01	{"n_iterations":4,"converged":true,"exploded":false}	NA	16248	9.8291e-01
TAF7L	2.7838e+00	3.7312e+00	7.4608e-01	4.5562e-01	{"n_iterations":7,"converged":true,"exploded":false}	NA	15673	9.8291e-01
DHRSX	7.8981e-03	1.0586e-02	7.4608e-01	4.5562e-01	{"n_iterations":4,"converged":true,"exploded":false}	NA	4143	9.8291e-01
PRPS1	8.1172e-02	1.0883e-01	7.4589e-01	4.5574e-01	{"n_iterations":5,"converged":true,"exploded":false}	NA	12487	9.8291e-01
NOCT	4.5970e-02	6.1638e-02	7.4579e-01	4.5579e-01	{"n_iterations":6,"converged":true,"exploded":false}	NA	10301	9.8291e-01
GRAMD1C	6.8559e-03	9.1936e-03	7.4573e-01	4.5583e-01	{"n_iterations":4,"converged":true,"exploded":false}	NA	6399	9.8291e-01
MUC16	-6.9982e-04	9.3863e-04	-7.4557e-01	4.5593e-01	{"n_iterations":4,"converged":true,"exploded":false}	NA	9713	9.8291e-01
MTFR1	-1.7664e-02	2.3694e-02	-7.4551e-01	4.5596e-01	{"n_iterations":4,"converged":true,"exploded":false}	NA	9657	9.8291e-01
HOMER1	2.3148e-02	3.1065e-02	7.4516e-01	4.5618e-01	{"n_iterations":4,"converged":true,"exploded":false}	NA	6940	9.8291e-01
TLN1	1.0942e-02	1.4685e-02	7.4509e-01	4.5622e-01	{"n_iterations":4,"converged":true,"exploded":false}	NA	16160	9.8291e-01
PRKCQ	-1.4893e-02	1.9988e-02	-7.4509e-01	4.5622e-01	{"n_iterations":4,"converged":true,"exploded":false}	NA	12424	9.8291e-01
ADAMTS4	-1.3673e-02	1.8352e-02	-7.4507e-01	4.5623e-01	{"n_iterations":4,"converged":true,"exploded":false}	NA	282	9.8291e-01
C6orf15	2.7205e-03	3.6517e-03	7.4499e-01	4.5628e-01	{"n_iterations":4,"converged":true,"exploded":false}	NA	1958	9.8291e-01
DNAJC12	3.8169e-02	5.1237e-02	7.4495e-01	4.5630e-01	{"n_iterations":4,"converged":true,"exploded":false}	NA	4294	9.8291e-01
NPC1	-3.2011e-03	4.2974e-03	-7.4488e-01	4.5634e-01	{"n_iterations":4,"converged":true,"exploded":false}	NA	10362	9.8291e-01
SF1	7.6116e-02	1.0221e-01	7.4468e-01	4.5647e-01	{"n_iterations":6,"converged":true,"exploded":false}	NA	14152	9.8291e-01
HCN4	3.9465e-02	5.3000e-02	7.4463e-01	4.5650e-01	{"n_iterations":5,"converged":true,"exploded":false}	NA	6718	9.8291e-01
PARP1	-1.1882e-03	1.5959e-03	-7.4454e-01	4.5655e-01	{"n_iterations":4,"converged":true,"exploded":false}	NA	11295	9.8291e-01
C16orf95	8.5639e-03	1.1502e-02	7.4454e-01	4.5655e-01	{"n_iterations":4,"converged":true,"exploded":false}	NA	1773	9.8291e-01
ELOA3CP	1.8131e-02	2.4353e-02	7.4450e-01	4.5658e-01	{"n_iterations":4,"converged":true,"exploded":false}	NA	4766	9.8291e-01
TLL1	-1.0859e-02	1.4587e-02	-7.4445e-01	4.5660e-01	{"n_iterations":4,"converged":true,"exploded":false}	NA	16158	9.8291e-01
ZFX	-7.6018e-02	1.0214e-01	-7.4424e-01	4.5673e-01	{"n_iterations":4,"converged":true,"exploded":false}	NA	17972	9.8291e-01
ALKBH4	-8.9509e-03	1.2028e-02	-7.4419e-01	4.5676e-01	{"n_iterations":4,"converged":true,"exploded":false}	NA	571	9.8291e-01
STOX1	-8.0863e-03	1.0866e-02	-7.4418e-01	4.5677e-01	{"n_iterations":4,"converged":true,"exploded":false}	NA	15437	9.8291e-01
KIF2B	2.1477e-02	2.8879e-02	7.4369e-01	4.5706e-01	{"n_iterations":5,"converged":true,"exploded":false}	NA	7929	9.8291e-01
KCNA10	-1.3223e-02	1.7782e-02	-7.4364e-01	4.5710e-01	{"n_iterations":4,"converged":true,"exploded":false}	NA	7719	9.8291e-01
GPSM3	-6.5459e-02	8.8032e-02	-7.4358e-01	4.5713e-01	{"n_iterations":4,"converged":true,"exploded":false}	NA	6386	9.8291e-01
SIGLEC10	5.5544e-03	7.4719e-03	7.4337e-01	4.5726e-01	{"n_iterations":4,"converged":true,"exploded":false}	NA	14302	9.8291e-01
RASA3	-1.3415e-02	1.8047e-02	-7.4337e-01	4.5726e-01	{"n_iterations":4,"converged":true,"exploded":false}	NA	12995	9.8291e-01
XPNPEP2	6.6371e-02	8.9288e-02	7.4334e-01	4.5728e-01	{"n_iterations":4,"converged":true,"exploded":false}	NA	17739	9.8291e-01
GZMA	2.2542e-01	3.0326e-01	7.4332e-01	4.5729e-01	{"n_iterations":7,"converged":true,"exploded":false}	NA	6567	9.8291e-01
C17orf64	4.1097e-02	5.5291e-02	7.4329e-01	4.5731e-01	{"n_iterations":6,"converged":true,"exploded":false}	NA	1781	9.8291e-01
ITM2B	2.3610e-02	3.1768e-02	7.4318e-01	4.5737e-01	{"n_iterations":4,"converged":true,"exploded":false}	NA	7609	9.8291e-01
OR4B1	-3.1940e-03	4.2980e-03	-7.4313e-01	4.5740e-01	{"n_iterations":4,"converged":true,"exploded":false}	NA	10876	9.8291e-01
PDZD7	5.2966e-03	7.1275e-03	7.4312e-01	4.5741e-01	{"n_iterations":4,"converged":true,"exploded":false}	NA	11556	9.8291e-01
OR14A16	5.7317e-02	7.7148e-02	7.4296e-01	4.5751e-01	{"n_iterations":4,"converged":true,"exploded":false}	NA	10778	9.8291e-01
OR4D5	-2.7849e-02	3.7487e-02	-7.4290e-01	4.5754e-01	{"n_iterations":4,"converged":true,"exploded":false}	NA	10889	9.8291e-01
CXCR1	-1.8063e-02	2.4317e-02	-7.4282e-01	4.5759e-01	{"n_iterations":4,"converged":true,"exploded":false}	NA	3745	9.8291e-01
SLC66A2	5.0495e-03	6.7983e-03	7.4276e-01	4.5763e-01	{"n_iterations":4,"converged":true,"exploded":false}	NA	14687	9.8291e-01
MKX	-2.5089e-02	3.3783e-02	-7.4267e-01	4.5768e-01	{"n_iterations":4,"converged":true,"exploded":false}	NA	9321	9.8291e-01
LIMA1	-4.1191e-03	5.5474e-03	-7.4253e-01	4.5777e-01	{"n_iterations":4,"converged":true,"exploded":false}	NA	8461	9.8291e-01
CSF3	-6.6779e-03	8.9948e-03	-7.4242e-01	4.5783e-01	{"n_iterations":4,"converged":true,"exploded":false}	NA	3584	9.8291e-01
IRS2	4.1249e-02	5.5564e-02	7.4237e-01	4.5786e-01	{"n_iterations":6,"converged":true,"exploded":false}	NA	7539	9.8291e-01
EVI2A	-1.4063e-02	1.8947e-02	-7.4224e-01	4.5794e-01	{"n_iterations":4,"converged":true,"exploded":false}	NA	5021	9.8291e-01
KRT78	1.2503e-03	1.6847e-03	7.4215e-01	4.5800e-01	{"n_iterations":4,"converged":true,"exploded":false}	NA	8142	9.8291e-01
EQTN	-4.3625e-03	5.8789e-03	-7.4206e-01	4.5805e-01	{"n_iterations":4,"converged":true,"exploded":false}	NA	4916	9.8291e-01
ISM1	-2.2344e-02	3.0115e-02	-7.4196e-01	4.5811e-01	{"n_iterations":4,"converged":true,"exploded":false}	NA	7557	9.8291e-01
ST6GAL1	-2.7355e-02	3.6871e-02	-7.4192e-01	4.5814e-01	{"n_iterations":4,"converged":true,"exploded":false}	NA	15331	9.8291e-01
LAX1	-1.0480e-02	1.4126e-02	-7.4190e-01	4.5815e-01	{"n_iterations":4,"converged":true,"exploded":false}	NA	8314	9.8291e-01
WDR43	3.7134e-02	5.0056e-02	7.4186e-01	4.5817e-01	{"n_iterations":5,"converged":true,"exploded":false}	NA	17605	9.8291e-01
ENOX2	-5.3670e-02	7.2350e-02	-7.4181e-01	4.5820e-01	{"n_iterations":5,"converged":true,"exploded":false}	NA	4836	9.8291e-01
ZNF792	2.3337e-02	3.1460e-02	7.4178e-01	4.5822e-01	{"n_iterations":4,"converged":true,"exploded":false}	NA	18481	9.8291e-01
ADRM1	1.4813e-02	1.9972e-02	7.4169e-01	4.5827e-01	{"n_iterations":4,"converged":true,"exploded":false}	NA	384	9.8291e-01
ZNF324B	-1.6087e-02	2.1692e-02	-7.4161e-01	4.5832e-01	{"n_iterations":4,"converged":true,"exploded":false}	NA	18152	9.8291e-01
TSNAXIP1	6.2928e-03	8.4861e-03	7.4154e-01	4.5837e-01	{"n_iterations":4,"converged":true,"exploded":false}	NA	16900	9.8291e-01
CDH3	-8.2315e-03	1.1101e-02	-7.4147e-01	4.5841e-01	{"n_iterations":4,"converged":true,"exploded":false}	NA	2627	9.8291e-01
DAAM2	7.7349e-03	1.0432e-02	7.4147e-01	4.5841e-01	{"n_iterations":4,"converged":true,"exploded":false}	NA	3857	9.8291e-01
NEK4	2.0229e-03	2.7284e-03	7.4143e-01	4.5843e-01	{"n_iterations":4,"converged":true,"exploded":false}	NA	10093	9.8291e-01
CEACAM21	6.1591e-03	8.3077e-03	7.4137e-01	4.5847e-01	{"n_iterations":5,"converged":true,"exploded":false}	NA	2711	9.8291e-01
ZDHHC12	-2.6956e-03	3.6368e-03	-7.4120e-01	4.5857e-01	{"n_iterations":4,"converged":true,"exploded":false}	NA	17909	9.8291e-01
EMILIN1	-3.5007e-02	4.7243e-02	-7.4099e-01	4.5870e-01	{"n_iterations":5,"converged":true,"exploded":false}	NA	4801	9.8291e-01
FMO1	-1.6927e-02	2.2848e-02	-7.4085e-01	4.5878e-01	{"n_iterations":4,"converged":true,"exploded":false}	NA	5591	9.8291e-01
SLC7A7	-7.8341e-03	1.0575e-02	-7.4085e-01	4.5879e-01	{"n_iterations":4,"converged":true,"exploded":false}	NA	14719	9.8291e-01
NDC80	-5.8772e-03	7.9339e-03	-7.4076e-01	4.5884e-01	{"n_iterations":4,"converged":true,"exploded":false}	NA	10003	9.8291e-01
ETFB	2.5442e-03	3.4353e-03	7.4062e-01	4.5893e-01	{"n_iterations":4,"converged":true,"exploded":false}	NA	4998	9.8291e-01
GIMD1	-3.1414e-03	4.2417e-03	-7.4059e-01	4.5894e-01	{"n_iterations":4,"converged":true,"exploded":false}	NA	6051	9.8291e-01
CAPN2	-3.7306e-03	5.0377e-03	-7.4053e-01	4.5898e-01	{"n_iterations":4,"converged":true,"exploded":false}	NA	2130	9.8291e-01
KLF12	1.5376e-03	2.0764e-03	7.4049e-01	4.5900e-01	{"n_iterations":4,"converged":true,"exploded":false}	NA	7971	9.8291e-01
IFNA1	3.7919e-03	5.1211e-03	7.4044e-01	4.5903e-01	{"n_iterations":4,"converged":true,"exploded":false}	NA	7204	9.8291e-01
FAR1	-2.1739e-02	2.9376e-02	-7.4003e-01	4.5928e-01	{"n_iterations":4,"converged":true,"exploded":false}	NA	5311	9.8291e-01
RNF113B	3.3289e-02	4.4988e-02	7.3996e-01	4.5932e-01	{"n_iterations":4,"converged":true,"exploded":false}	NA	13401	9.8291e-01
POLDIP2	6.0313e-02	8.1509e-02	7.3995e-01	4.5933e-01	{"n_iterations":5,"converged":true,"exploded":false}	NA	12081	9.8291e-01
NEK8	-2.8982e-02	3.9172e-02	-7.3986e-01	4.5938e-01	{"n_iterations":4,"converged":true,"exploded":false}	NA	10097	9.8291e-01
ZXDA	4.2744e-02	5.7773e-02	7.3986e-01	4.5939e-01	{"n_iterations":5,"converged":true,"exploded":false}	NA	18587	9.8291e-01
MICOS13	3.0196e-01	4.0813e-01	7.3985e-01	4.5939e-01	{"n_iterations":4,"converged":true,"exploded":false}	NA	9271	9.8291e-01
H2BC8	7.1157e-01	9.6183e-01	7.3981e-01	4.5942e-01	{"n_iterations":4,"converged":true,"exploded":false}	NA	6616	9.8291e-01
DDX42	4.7975e-02	6.4850e-02	7.3979e-01	4.5943e-01	{"n_iterations":4,"converged":true,"exploded":false}	NA	4003	9.8291e-01
NDST4	1.1745e-01	1.5880e-01	7.3961e-01	4.5954e-01	{"n_iterations":7,"converged":true,"exploded":false}	NA	10018	9.8291e-01
KLHL31	-9.8528e-03	1.3322e-02	-7.3958e-01	4.5956e-01	{"n_iterations":4,"converged":true,"exploded":false}	NA	8016	9.8291e-01
HADH	-4.3573e-03	5.8930e-03	-7.3940e-01	4.5966e-01	{"n_iterations":4,"converged":true,"exploded":false}	NA	6658	9.8291e-01
HEATR9	-5.5650e-03	7.5268e-03	-7.3936e-01	4.5969e-01	{"n_iterations":4,"converged":true,"exploded":false}	NA	6752	9.8291e-01
GALE	6.5158e-01	8.8130e-01	7.3934e-01	4.5970e-01	{"n_iterations":9,"converged":true,"exploded":false}	NA	5849	9.8291e-01
SERPINA9	-2.1437e-03	2.9010e-03	-7.3896e-01	4.5993e-01	{"n_iterations":4,"converged":true,"exploded":false}	NA	14099	9.8291e-01
MED9	2.4734e-02	3.3473e-02	7.3892e-01	4.5995e-01	{"n_iterations":5,"converged":true,"exploded":false}	NA	9136	9.8291e-01
DKK3	3.5544e-03	4.8103e-03	7.3891e-01	4.5996e-01	{"n_iterations":4,"converged":true,"exploded":false}	NA	4193	9.8291e-01
CHD7	2.1610e-02	2.9248e-02	7.3887e-01	4.5999e-01	{"n_iterations":4,"converged":true,"exploded":false}	NA	2922	9.8291e-01
RPL23A	-7.2840e-02	9.8586e-02	-7.3885e-01	4.6000e-01	{"n_iterations":5,"converged":true,"exploded":false}	NA	13548	9.8291e-01
RPS19BP1	3.7598e-02	5.0892e-02	7.3878e-01	4.6004e-01	{"n_iterations":7,"converged":true,"exploded":false}	NA	13606	9.8291e-01
TRMT1	4.1054e-02	5.5578e-02	7.3867e-01	4.6011e-01	{"n_iterations":6,"converged":true,"exploded":false}	NA	16820	9.8291e-01
PLEKHA1	-7.1931e-03	9.7387e-03	-7.3862e-01	4.6014e-01	{"n_iterations":4,"converged":true,"exploded":false}	NA	11923	9.8291e-01
ZNF169	5.2764e-03	7.1446e-03	7.3852e-01	4.6020e-01	{"n_iterations":4,"converged":true,"exploded":false}	NA	18056	9.8291e-01
SYN2	-8.5405e-03	1.1565e-02	-7.3850e-01	4.6021e-01	{"n_iterations":4,"converged":true,"exploded":false}	NA	15575	9.8291e-01
GNPDA1	1.2540e-02	1.6982e-02	7.3845e-01	4.6024e-01	{"n_iterations":4,"converged":true,"exploded":false}	NA	6198	9.8291e-01
ARL5B	-1.1198e-02	1.5172e-02	-7.3806e-01	4.6048e-01	{"n_iterations":4,"converged":true,"exploded":false}	NA	1016	9.8291e-01
TFAP2D	2.4572e-02	3.3296e-02	7.3799e-01	4.6052e-01	{"n_iterations":4,"converged":true,"exploded":false}	NA	15983	9.8291e-01
GPI	8.1884e-03	1.1097e-02	7.3787e-01	4.6059e-01	{"n_iterations":4,"converged":true,"exploded":false}	NA	6288	9.8291e-01
ELFN2	2.9306e-02	3.9718e-02	7.3786e-01	4.6060e-01	{"n_iterations":5,"converged":true,"exploded":false}	NA	4750	9.8291e-01
GRHL2	1.1472e-02	1.5551e-02	7.3773e-01	4.6068e-01	{"n_iterations":4,"converged":true,"exploded":false}	NA	6414	9.8291e-01
NOSTRIN	-7.9944e-03	1.0838e-02	-7.3763e-01	4.6074e-01	{"n_iterations":4,"converged":true,"exploded":false}	NA	10336	9.8291e-01
CABP5	2.7454e-03	3.7223e-03	7.3756e-01	4.6078e-01	{"n_iterations":4,"converged":true,"exploded":false}	NA	2026	9.8291e-01
SLC4A5	1.0087e-02	1.3677e-02	7.3754e-01	4.6079e-01	{"n_iterations":4,"converged":true,"exploded":false}	NA	14664	9.8291e-01
LYRM1	5.0106e-02	6.7962e-02	7.3727e-01	4.6096e-01	{"n_iterations":7,"converged":true,"exploded":false}	NA	8777	9.8291e-01
SLC39A7	-1.1194e-02	1.5184e-02	-7.3718e-01	4.6101e-01	{"n_iterations":4,"converged":true,"exploded":false}	NA	14628	9.8291e-01
RRP1	4.2740e-03	5.7985e-03	7.3708e-01	4.6107e-01	{"n_iterations":4,"converged":true,"exploded":false}	NA	13659	9.8291e-01
ANKRD34A	5.9614e-01	8.0886e-01	7.3701e-01	4.6112e-01	{"n_iterations":7,"converged":true,"exploded":false}	NA	706	9.8291e-01
FAM111B	6.3186e-01	8.5736e-01	7.3698e-01	4.6113e-01	{"n_iterations":7,"converged":true,"exploded":false}	NA	5126	9.8291e-01
DCP1B	-5.3230e-03	7.2246e-03	-7.3679e-01	4.6125e-01	{"n_iterations":4,"converged":true,"exploded":false}	NA	3941	9.8291e-01
FAU	-3.8691e-02	5.2521e-02	-7.3666e-01	4.6133e-01	{"n_iterations":4,"converged":true,"exploded":false}	NA	5331	9.8291e-01
VHL	1.2249e-02	1.6628e-02	7.3663e-01	4.6135e-01	{"n_iterations":4,"converged":true,"exploded":false}	NA	17455	9.8291e-01
PTHLH	1.5398e-02	2.0903e-02	7.3662e-01	4.6135e-01	{"n_iterations":5,"converged":true,"exploded":false}	NA	12690	9.8291e-01
SCRT1	3.8498e-01	5.2270e-01	7.3651e-01	4.6142e-01	{"n_iterations":9,"converged":true,"exploded":false}	NA	13939	9.8291e-01
H2AW	6.0997e-02	8.2819e-02	7.3651e-01	4.6142e-01	{"n_iterations":6,"converged":true,"exploded":false}	NA	6597	9.8291e-01
YBX3	9.0910e-03	1.2344e-02	7.3649e-01	4.6143e-01	{"n_iterations":4,"converged":true,"exploded":false}	NA	17769	9.8291e-01
CRMP1	1.0330e-02	1.4026e-02	7.3647e-01	4.6144e-01	{"n_iterations":4,"converged":true,"exploded":false}	NA	3536	9.8291e-01
CTDSP2	-2.5296e-02	3.4348e-02	-7.3647e-01	4.6145e-01	{"n_iterations":5,"converged":true,"exploded":false}	NA	3661	9.8291e-01
KRTAP13-1	-3.6013e-02	4.8907e-02	-7.3636e-01	4.6151e-01	{"n_iterations":4,"converged":true,"exploded":false}	NA	8174	9.8291e-01
PCDHB2	1.3749e-02	1.8674e-02	7.3627e-01	4.6157e-01	{"n_iterations":4,"converged":true,"exploded":false}	NA	11392	9.8291e-01
BRMS1	9.0155e-03	1.2246e-02	7.3619e-01	4.6161e-01	{"n_iterations":4,"converged":true,"exploded":false}	NA	1637	9.8291e-01
CDC42EP1	-1.1165e-02	1.5166e-02	-7.3617e-01	4.6163e-01	{"n_iterations":4,"converged":true,"exploded":false}	NA	2590	9.8291e-01
IL32	1.8066e-02	2.4541e-02	7.3614e-01	4.6165e-01	{"n_iterations":4,"converged":true,"exploded":false}	NA	7364	9.8291e-01
LYSMD4	4.0120e-03	5.4501e-03	7.3613e-01	4.6165e-01	{"n_iterations":4,"converged":true,"exploded":false}	NA	8785	9.8291e-01
MYO1C	-6.7091e-03	9.1154e-03	-7.3602e-01	4.6172e-01	{"n_iterations":4,"converged":true,"exploded":false}	NA	9813	9.8291e-01
TRMT2B	-9.1442e-03	1.2425e-02	-7.3593e-01	4.6177e-01	{"n_iterations":4,"converged":true,"exploded":false}	NA	16830	9.8291e-01
MYH8	1.0620e-02	1.4431e-02	7.3592e-01	4.6178e-01	{"n_iterations":4,"converged":true,"exploded":false}	NA	9783	9.8291e-01
USF1	-1.0138e-02	1.3776e-02	-7.3592e-01	4.6178e-01	{"n_iterations":4,"converged":true,"exploded":false}	NA	17322	9.8291e-01
SIAE	-2.4613e-03	3.3448e-03	-7.3585e-01	4.6182e-01	{"n_iterations":4,"converged":true,"exploded":false}	NA	14294	9.8291e-01
DDX49	-1.1412e-02	1.5510e-02	-7.3579e-01	4.6186e-01	{"n_iterations":4,"converged":true,"exploded":false}	NA	4007	9.8291e-01
ZNF451	1.3053e-02	1.7742e-02	7.3569e-01	4.6192e-01	{"n_iterations":4,"converged":true,"exploded":false}	NA	18228	9.8291e-01
DHFR	1.1665e-02	1.5857e-02	7.3565e-01	4.6194e-01	{"n_iterations":4,"converged":true,"exploded":false}	NA	4126	9.8291e-01
MESP2	1.0911e-01	1.4832e-01	7.3565e-01	4.6194e-01	{"n_iterations":5,"converged":true,"exploded":false}	NA	9169	9.8291e-01
PORCN	5.9159e+00	8.0417e+00	7.3565e-01	4.6195e-01	{"n_iterations":11,"converged":true,"exploded":false}	NA	12152	9.8291e-01
PEX2	9.6754e-03	1.3152e-02	7.3564e-01	4.6195e-01	{"n_iterations":4,"converged":true,"exploded":false}	NA	11603	9.8291e-01
CEP350	-6.0798e-03	8.2646e-03	-7.3564e-01	4.6195e-01	{"n_iterations":4,"converged":true,"exploded":false}	NA	2786	9.8291e-01
OR2G3	-4.6857e-03	6.3698e-03	-7.3562e-01	4.6196e-01	{"n_iterations":4,"converged":true,"exploded":false}	NA	10830	9.8291e-01
RNF145	-4.9445e-02	6.7229e-02	-7.3547e-01	4.6206e-01	{"n_iterations":4,"converged":true,"exploded":false}	NA	13420	9.8291e-01
SH3BP5L	1.1956e-02	1.6258e-02	7.3539e-01	4.6210e-01	{"n_iterations":5,"converged":true,"exploded":false}	NA	14230	9.8291e-01
OSBPL10	3.0369e-03	4.1302e-03	7.3529e-01	4.6216e-01	{"n_iterations":4,"converged":true,"exploded":false}	NA	11100	9.8291e-01
GEMIN8	1.7886e-02	2.4330e-02	7.3517e-01	4.6224e-01	{"n_iterations":4,"converged":true,"exploded":false}	NA	5991	9.8291e-01
DRGX	1.1327e-01	1.5416e-01	7.3478e-01	4.6247e-01	{"n_iterations":7,"converged":true,"exploded":false}	NA	4430	9.8291e-01
PTS	-1.5774e-02	2.1468e-02	-7.3475e-01	4.6249e-01	{"n_iterations":4,"converged":true,"exploded":false}	NA	12745	9.8291e-01
TFF1	1.8273e-02	2.4870e-02	7.3475e-01	4.6249e-01	{"n_iterations":4,"converged":true,"exploded":false}	NA	15996	9.8291e-01
METTL26	1.9111e-02	2.6012e-02	7.3471e-01	4.6252e-01	{"n_iterations":4,"converged":true,"exploded":false}	NA	9191	9.8291e-01
RNASE4	-3.7107e-03	5.0520e-03	-7.3450e-01	4.6264e-01	{"n_iterations":4,"converged":true,"exploded":false}	NA	13378	9.8291e-01
DCPS	-2.6681e-03	3.6326e-03	-7.3450e-01	4.6264e-01	{"n_iterations":4,"converged":true,"exploded":false}	NA	3943	9.8291e-01
SLC35C1	7.0386e-03	9.5828e-03	7.3450e-01	4.6264e-01	{"n_iterations":4,"converged":true,"exploded":false}	NA	14577	9.8291e-01
FTH1	7.5962e-01	1.0343e+00	7.3445e-01	4.6267e-01	{"n_iterations":7,"converged":true,"exploded":false}	NA	5737	9.8291e-01
H2AC14	-4.0042e-01	5.4521e-01	-7.3444e-01	4.6268e-01	{"n_iterations":6,"converged":true,"exploded":false}	NA	6585	9.8291e-01
ZNF716	-6.2309e-03	8.4853e-03	-7.3431e-01	4.6276e-01	{"n_iterations":4,"converged":true,"exploded":false}	NA	18430	9.8291e-01
INO80D	1.8663e-02	2.5417e-02	7.3426e-01	4.6279e-01	{"n_iterations":4,"converged":true,"exploded":false}	NA	7430	9.8291e-01
ARHGEF2	2.0145e-02	2.7436e-02	7.3425e-01	4.6280e-01	{"n_iterations":5,"converged":true,"exploded":false}	NA	969	9.8291e-01
DGCR8	-1.4225e-02	1.9377e-02	-7.3411e-01	4.6288e-01	{"n_iterations":4,"converged":true,"exploded":false}	NA	4109	9.8291e-01
GPR17	1.0786e-02	1.4696e-02	7.3396e-01	4.6297e-01	{"n_iterations":4,"converged":true,"exploded":false}	NA	6325	9.8291e-01
TAFA1	2.1715e-01	2.9587e-01	7.3393e-01	4.6299e-01	{"n_iterations":7,"converged":true,"exploded":false}	NA	15677	9.8291e-01
CCR3	4.3230e-02	5.8905e-02	7.3388e-01	4.6302e-01	{"n_iterations":7,"converged":true,"exploded":false}	NA	2456	9.8291e-01
OR5P2	-2.5255e-03	3.4419e-03	-7.3375e-01	4.6310e-01	{"n_iterations":4,"converged":true,"exploded":false}	NA	11006	9.8291e-01
TPSD1	3.1624e-03	4.3101e-03	7.3371e-01	4.6313e-01	{"n_iterations":4,"converged":true,"exploded":false}	NA	16662	9.8291e-01
IFTAP	-5.2679e-03	7.1811e-03	-7.3358e-01	4.6320e-01	{"n_iterations":4,"converged":true,"exploded":false}	NA	7245	9.8291e-01
ZBTB41	6.0483e-02	8.2461e-02	7.3347e-01	4.6327e-01	{"n_iterations":6,"converged":true,"exploded":false}	NA	17850	9.8291e-01
ADA2	4.7492e-03	6.4787e-03	7.3305e-01	4.6353e-01	{"n_iterations":4,"converged":true,"exploded":false}	NA	244	9.8291e-01
CCL15-CCL14	-3.8993e-03	5.3200e-03	-7.3295e-01	4.6359e-01	{"n_iterations":4,"converged":true,"exploded":false}	NA	2393	9.8291e-01
VIL1	-1.0492e-02	1.4316e-02	-7.3286e-01	4.6365e-01	{"n_iterations":4,"converged":true,"exploded":false}	NA	17456	9.8291e-01
PDPR	1.4662e-03	2.0009e-03	7.3275e-01	4.6371e-01	{"n_iterations":4,"converged":true,"exploded":false}	NA	11541	9.8291e-01
GPR119	-4.8966e-02	6.6845e-02	-7.3253e-01	4.6385e-01	{"n_iterations":4,"converged":true,"exploded":false}	NA	6301	9.8291e-01
GLMN	-2.0913e-02	2.8552e-02	-7.3246e-01	4.6389e-01	{"n_iterations":3,"converged":true,"exploded":false}	NA	6111	9.8291e-01
MUC2	1.8902e-03	2.5811e-03	7.3234e-01	4.6396e-01	{"n_iterations":4,"converged":true,"exploded":false}	NA	9715	9.8291e-01
POU2AF1	-1.0129e-02	1.3832e-02	-7.3233e-01	4.6397e-01	{"n_iterations":4,"converged":true,"exploded":false}	NA	12166	9.8291e-01
BCAR3	9.7145e-03	1.3266e-02	7.3230e-01	4.6399e-01	{"n_iterations":4,"converged":true,"exploded":false}	NA	1435	9.8291e-01
HAUS4	1.2638e-01	1.7260e-01	7.3221e-01	4.6404e-01	{"n_iterations":6,"converged":true,"exploded":false}	NA	6685	9.8291e-01
PUS3	8.7192e-03	1.1910e-02	7.3210e-01	4.6411e-01	{"n_iterations":4,"converged":true,"exploded":false}	NA	12761	9.8291e-01
CLGN	-7.0601e-03	9.6466e-03	-7.3187e-01	4.6425e-01	{"n_iterations":4,"converged":true,"exploded":false}	NA	3135	9.8291e-01
GPR37L1	-9.4315e-03	1.2888e-02	-7.3180e-01	4.6429e-01	{"n_iterations":4,"converged":true,"exploded":false}	NA	6349	9.8291e-01
ATP6V1G1	1.9045e-02	2.6032e-02	7.3160e-01	4.6441e-01	{"n_iterations":4,"converged":true,"exploded":false}	NA	1280	9.8291e-01
CAPN7	2.5525e-02	3.4892e-02	7.3153e-01	4.6446e-01	{"n_iterations":4,"converged":true,"exploded":false}	NA	2134	9.8291e-01
STIMATE-MUSTN1	6.2431e-03	8.5360e-03	7.3138e-01	4.6454e-01	{"n_iterations":4,"converged":true,"exploded":false}	NA	15396	9.8291e-01
SLC5A11	-1.0335e-02	1.4131e-02	-7.3136e-01	4.6456e-01	{"n_iterations":4,"converged":true,"exploded":false}	NA	14676	9.8291e-01
CCDC93	1.5035e-03	2.0564e-03	7.3115e-01	4.6468e-01	{"n_iterations":4,"converged":true,"exploded":false}	NA	2378	9.8291e-01
FUT9	2.6677e-02	3.6488e-02	7.3112e-01	4.6470e-01	{"n_iterations":4,"converged":true,"exploded":false}	NA	5762	9.8291e-01
NAA50	-4.3525e-03	5.9564e-03	-7.3073e-01	4.6495e-01	{"n_iterations":4,"converged":true,"exploded":false}	NA	9872	9.8291e-01
FAM228A	-1.2701e-03	1.7382e-03	-7.3066e-01	4.6499e-01	{"n_iterations":4,"converged":true,"exploded":false}	NA	5228	9.8291e-01
FEZF2	-2.6409e-01	3.6154e-01	-7.3045e-01	4.6511e-01	{"n_iterations":4,"converged":true,"exploded":false}	NA	5465	9.8291e-01
IRF5	3.9642e-02	5.4284e-02	7.3027e-01	4.6523e-01	{"n_iterations":4,"converged":true,"exploded":false}	NA	7530	9.8291e-01
MAN2A2	-6.7230e-03	9.2073e-03	-7.3018e-01	4.6528e-01	{"n_iterations":4,"converged":true,"exploded":false}	NA	8883	9.8291e-01
C14orf39	-1.2113e-02	1.6591e-02	-7.3008e-01	4.6534e-01	{"n_iterations":4,"converged":true,"exploded":false}	NA	1753	9.8291e-01
TEX45	-2.5559e-03	3.5010e-03	-7.3004e-01	4.6536e-01	{"n_iterations":4,"converged":true,"exploded":false}	NA	15970	9.8291e-01
SNAI1	-6.6066e-02	9.0507e-02	-7.2996e-01	4.6542e-01	{"n_iterations":4,"converged":true,"exploded":false}	NA	14886	9.8291e-01
DDX21	2.7567e-03	3.7770e-03	7.2986e-01	4.6548e-01	{"n_iterations":4,"converged":true,"exploded":false}	NA	3992	9.8291e-01
ZNF518A	-7.3744e-03	1.0104e-02	-7.2985e-01	4.6548e-01	{"n_iterations":4,"converged":true,"exploded":false}	NA	18269	9.8291e-01
SINHCAF	6.4152e-01	8.7923e-01	7.2964e-01	4.6561e-01	{"n_iterations":9,"converged":true,"exploded":false}	NA	14323	9.8291e-01
ALKBH6	-9.8956e-03	1.3567e-02	-7.2941e-01	4.6575e-01	{"n_iterations":4,"converged":true,"exploded":false}	NA	573	9.8291e-01
RAB20	4.5566e-02	6.2484e-02	7.2925e-01	4.6585e-01	{"n_iterations":6,"converged":true,"exploded":false}	NA	12840	9.8291e-01
ATG16L2	-1.7975e-02	2.4650e-02	-7.2923e-01	4.6586e-01	{"n_iterations":4,"converged":true,"exploded":false}	NA	1186	9.8291e-01
HPD	3.5311e-02	4.8432e-02	7.2909e-01	4.6595e-01	{"n_iterations":5,"converged":true,"exploded":false}	NA	6993	9.8291e-01
PAGE4	3.4866e+01	4.7824e+01	7.2904e-01	4.6598e-01	{"n_iterations":15,"converged":true,"exploded":false}	NA	11233	9.8291e-01
PIGH	1.1491e-02	1.5764e-02	7.2892e-01	4.6605e-01	{"n_iterations":4,"converged":true,"exploded":false}	NA	11755	9.8291e-01
IRX2	-1.8027e-02	2.4738e-02	-7.2874e-01	4.6616e-01	{"n_iterations":4,"converged":true,"exploded":false}	NA	7542	9.8291e-01
CA7	9.8147e-02	1.3471e-01	7.2858e-01	4.6626e-01	{"n_iterations":6,"converged":true,"exploded":false}	NA	2013	9.8291e-01
GPR143	2.8517e-02	3.9141e-02	7.2857e-01	4.6626e-01	{"n_iterations":4,"converged":true,"exploded":false}	NA	6311	9.8291e-01
DTX3	-1.2786e+00	1.7550e+00	-7.2854e-01	4.6628e-01	{"n_iterations":4,"converged":true,"exploded":false}	NA	4463	9.8291e-01
TIFAB	-1.5650e-03	2.1490e-03	-7.2822e-01	4.6648e-01	{"n_iterations":4,"converged":true,"exploded":false}	NA	16093	9.8291e-01
DRC1	6.5153e-03	8.9471e-03	7.2820e-01	4.6649e-01	{"n_iterations":4,"converged":true,"exploded":false}	NA	4420	9.8291e-01
C1orf116	-6.0414e-03	8.2969e-03	-7.2814e-01	4.6653e-01	{"n_iterations":4,"converged":true,"exploded":false}	NA	1839	9.8291e-01
KCNQ1	1.7194e-02	2.3615e-02	7.2811e-01	4.6655e-01	{"n_iterations":4,"converged":true,"exploded":false}	NA	7799	9.8291e-01
NUMA1	5.7637e-03	7.9161e-03	7.2810e-01	4.6655e-01	{"n_iterations":4,"converged":true,"exploded":false}	NA	10569	9.8291e-01
EGR3	3.1235e+00	4.2902e+00	7.2806e-01	4.6658e-01	{"n_iterations":7,"converged":true,"exploded":false}	NA	4665	9.8291e-01
LPIN1	-3.5678e-03	4.9008e-03	-7.2801e-01	4.6661e-01	{"n_iterations":4,"converged":true,"exploded":false}	NA	8563	9.8291e-01
CCDC179	-8.1152e-03	1.1148e-02	-7.2796e-01	4.6664e-01	{"n_iterations":4,"converged":true,"exploded":false}	NA	2304	9.8291e-01
ZNF236	-1.3726e-02	1.8858e-02	-7.2784e-01	4.6671e-01	{"n_iterations":4,"converged":true,"exploded":false}	NA	18100	9.8291e-01
LALBA	3.6453e-02	5.0085e-02	7.2783e-01	4.6671e-01	{"n_iterations":5,"converged":true,"exploded":false}	NA	8269	9.8291e-01
ZNF232	-2.1091e-02	2.8987e-02	-7.2760e-01	4.6686e-01	{"n_iterations":4,"converged":true,"exploded":false}	NA	18096	9.8291e-01
TTC29	2.9679e-03	4.0795e-03	7.2752e-01	4.6691e-01	{"n_iterations":4,"converged":true,"exploded":false}	NA	16966	9.8291e-01
NOL8	5.3428e-03	7.3445e-03	7.2745e-01	4.6695e-01	{"n_iterations":4,"converged":true,"exploded":false}	NA	10314	9.8291e-01
KYAT3	1.0771e-02	1.4808e-02	7.2738e-01	4.6699e-01	{"n_iterations":4,"converged":true,"exploded":false}	NA	8250	9.8291e-01
RASA1	1.8625e-02	2.5607e-02	7.2733e-01	4.6703e-01	{"n_iterations":4,"converged":true,"exploded":false}	NA	12993	9.8291e-01
APEX2	1.0519e-01	1.4468e-01	7.2707e-01	4.6718e-01	{"n_iterations":4,"converged":true,"exploded":false}	NA	827	9.8291e-01
OR52E8	-2.6454e-03	3.6393e-03	-7.2690e-01	4.6729e-01	{"n_iterations":4,"converged":true,"exploded":false}	NA	10947	9.8291e-01
CDH4	2.0525e-02	2.8237e-02	7.2689e-01	4.6729e-01	{"n_iterations":4,"converged":true,"exploded":false}	NA	2628	9.8291e-01
FZD8	1.9201e+00	2.6427e+00	7.2655e-01	4.6750e-01	{"n_iterations":7,"converged":true,"exploded":false}	NA	5788	9.8291e-01
FRK	-2.7283e-03	3.7556e-03	-7.2646e-01	4.6756e-01	{"n_iterations":4,"converged":true,"exploded":false}	NA	5699	9.8291e-01
TAFA4	8.6647e-03	1.1928e-02	7.2642e-01	4.6758e-01	{"n_iterations":4,"converged":true,"exploded":false}	NA	15680	9.8291e-01
ALG2	-3.9178e-02	5.3942e-02	-7.2630e-01	4.6766e-01	{"n_iterations":4,"converged":true,"exploded":false}	NA	559	9.8291e-01
DCAF10	7.1325e-03	9.8218e-03	7.2619e-01	4.6772e-01	{"n_iterations":4,"converged":true,"exploded":false}	NA	3902	9.8291e-01
CEP41	1.9286e-03	2.6565e-03	7.2599e-01	4.6785e-01	{"n_iterations":4,"converged":true,"exploded":false}	NA	2787	9.8291e-01
MAPK14	2.5344e-02	3.4913e-02	7.2591e-01	4.6789e-01	{"n_iterations":4,"converged":true,"exploded":false}	NA	8948	9.8291e-01
SPEM2	-1.4423e-02	1.9871e-02	-7.2583e-01	4.6795e-01	{"n_iterations":4,"converged":true,"exploded":false}	NA	15131	9.8291e-01
SGTA	-1.0771e-02	1.4841e-02	-7.2578e-01	4.6797e-01	{"n_iterations":4,"converged":true,"exploded":false}	NA	14207	9.8291e-01
CLUH	1.3125e-02	1.8085e-02	7.2572e-01	4.6801e-01	{"n_iterations":4,"converged":true,"exploded":false}	NA	3183	9.8291e-01
NAA20	-1.0450e-01	1.4401e-01	-7.2561e-01	4.6808e-01	{"n_iterations":4,"converged":true,"exploded":false}	NA	9866	9.8291e-01
SIPA1L1	-4.4090e-03	6.0783e-03	-7.2537e-01	4.6823e-01	{"n_iterations":4,"converged":true,"exploded":false}	NA	14325	9.8291e-01
EXD1	1.0676e-02	1.4719e-02	7.2533e-01	4.6825e-01	{"n_iterations":5,"converged":true,"exploded":false}	NA	5030	9.8291e-01
CCSER1	3.2532e-03	4.4853e-03	7.2529e-01	4.6828e-01	{"n_iterations":4,"converged":true,"exploded":false}	NA	2466	9.8291e-01
GPR22	5.0608e+01	6.9802e+01	7.2502e-01	4.6844e-01	{"n_iterations":11,"converged":true,"exploded":false}	NA	6338	9.8291e-01
SUDS3	7.7823e-02	1.0734e-01	7.2498e-01	4.6846e-01	{"n_iterations":5,"converged":true,"exploded":false}	NA	15493	9.8291e-01
DDRGK1	6.7416e-03	9.3006e-03	7.2485e-01	4.6854e-01	{"n_iterations":4,"converged":true,"exploded":false}	NA	3981	9.8291e-01
SLC25A33	-2.0769e-02	2.8655e-02	-7.2478e-01	4.6858e-01	{"n_iterations":4,"converged":true,"exploded":false}	NA	14496	9.8291e-01
TDRD10	4.4870e-02	6.1911e-02	7.2475e-01	4.6860e-01	{"n_iterations":6,"converged":true,"exploded":false}	NA	15882	9.8291e-01
NPIPB11	-7.1075e-03	9.8076e-03	-7.2469e-01	4.6864e-01	{"n_iterations":4,"converged":true,"exploded":false}	NA	10381	9.8291e-01
RAMAC	-2.1697e-02	2.9942e-02	-7.2463e-01	4.6868e-01	{"n_iterations":4,"converged":true,"exploded":false}	NA	12954	9.8291e-01
HSFX3	-4.7285e-03	6.5259e-03	-7.2458e-01	4.6871e-01	{"n_iterations":4,"converged":true,"exploded":false}	NA	7063	9.8291e-01
LCT	4.7648e-02	6.5781e-02	7.2434e-01	4.6885e-01	{"n_iterations":6,"converged":true,"exploded":false}	NA	8357	9.8291e-01
LUC7L3	-1.6193e-02	2.2357e-02	-7.2429e-01	4.6889e-01	{"n_iterations":4,"converged":true,"exploded":false}	NA	8734	9.8291e-01
CPB1	-4.2306e-03	5.8413e-03	-7.2426e-01	4.6891e-01	{"n_iterations":4,"converged":true,"exploded":false}	NA	3435	9.8291e-01
SPDYE6	-1.7389e-02	2.4011e-02	-7.2421e-01	4.6894e-01	{"n_iterations":4,"converged":true,"exploded":false}	NA	15122	9.8291e-01
CSMD2	9.3250e-03	1.2877e-02	7.2418e-01	4.6896e-01	{"n_iterations":4,"converged":true,"exploded":false}	NA	3594	9.8291e-01
TRIM55	1.3469e-02	1.8600e-02	7.2415e-01	4.6897e-01	{"n_iterations":5,"converged":true,"exploded":false}	NA	16781	9.8291e-01
ZNF565	-1.1876e-02	1.6400e-02	-7.2413e-01	4.6899e-01	{"n_iterations":4,"converged":true,"exploded":false}	NA	18305	9.8291e-01
ERN2	-9.0450e-03	1.2491e-02	-7.2413e-01	4.6899e-01	{"n_iterations":4,"converged":true,"exploded":false}	NA	4963	9.8291e-01
ZBED8	1.5194e-01	2.0983e-01	7.2411e-01	4.6900e-01	{"n_iterations":8,"converged":true,"exploded":false}	NA	17823	9.8291e-01
RPL36AL	-2.0523e-02	2.8343e-02	-7.2410e-01	4.6900e-01	{"n_iterations":4,"converged":true,"exploded":false}	NA	13564	9.8291e-01
NTMT2	-1.7872e-03	2.4688e-03	-7.2393e-01	4.6911e-01	{"n_iterations":4,"converged":true,"exploded":false}	NA	10517	9.8291e-01
FAM76B	4.2812e-02	5.9143e-02	7.2386e-01	4.6915e-01	{"n_iterations":6,"converged":true,"exploded":false}	NA	5270	9.8291e-01
H2BC21	-1.6518e-02	2.2819e-02	-7.2384e-01	4.6916e-01	{"n_iterations":4,"converged":true,"exploded":false}	NA	6610	9.8291e-01
HORMAD1	4.4956e-02	6.2109e-02	7.2382e-01	4.6917e-01	{"n_iterations":5,"converged":true,"exploded":false}	NA	6948	9.8291e-01
SCG3	2.9806e-02	4.1185e-02	7.2371e-01	4.6924e-01	{"n_iterations":4,"converged":true,"exploded":false}	NA	13890	9.8291e-01
TMC8	3.4039e-03	4.7036e-03	7.2368e-01	4.6926e-01	{"n_iterations":4,"converged":true,"exploded":false}	NA	16206	9.8291e-01
PHF11	-5.6444e-03	7.7996e-03	-7.2368e-01	4.6927e-01	{"n_iterations":4,"converged":true,"exploded":false}	NA	11683	9.8291e-01
OR52N4	-1.9572e-03	2.7047e-03	-7.2361e-01	4.6930e-01	{"n_iterations":4,"converged":true,"exploded":false}	NA	10957	9.8291e-01
DQX1	1.4015e-01	1.9370e-01	7.2353e-01	4.6935e-01	{"n_iterations":8,"converged":true,"exploded":false}	NA	4414	9.8291e-01
ATOH8	2.9547e-03	4.0844e-03	7.2343e-01	4.6942e-01	{"n_iterations":4,"converged":true,"exploded":false}	NA	1207	9.8291e-01
OAF	-6.2912e-03	8.6966e-03	-7.2340e-01	4.6943e-01	{"n_iterations":4,"converged":true,"exploded":false}	NA	10627	9.8291e-01
SP140	-3.5387e-03	4.8933e-03	-7.2317e-01	4.6957e-01	{"n_iterations":4,"converged":true,"exploded":false}	NA	15025	9.8291e-01
PSMB1	1.6511e-02	2.2835e-02	7.2307e-01	4.6963e-01	{"n_iterations":4,"converged":true,"exploded":false}	NA	12597	9.8291e-01
EHF	-6.4053e-03	8.8585e-03	-7.2307e-01	4.6964e-01	{"n_iterations":4,"converged":true,"exploded":false}	NA	4673	9.8291e-01
MGAT5	5.3080e-02	7.3411e-02	7.2306e-01	4.6964e-01	{"n_iterations":6,"converged":true,"exploded":false}	NA	9246	9.8291e-01
PPP1R13B	9.8655e-03	1.3647e-02	7.2291e-01	4.6974e-01	{"n_iterations":4,"converged":true,"exploded":false}	NA	12249	9.8291e-01
METTL25B	1.2023e-02	1.6631e-02	7.2290e-01	4.6974e-01	{"n_iterations":5,"converged":true,"exploded":false}	NA	9190	9.8291e-01
PRR12	4.4683e-02	6.1816e-02	7.2284e-01	4.6978e-01	{"n_iterations":5,"converged":true,"exploded":false}	NA	12493	9.8291e-01
CFHR4	-9.5403e-03	1.3200e-02	-7.2272e-01	4.6985e-01	{"n_iterations":4,"converged":true,"exploded":false}	NA	2878	9.8291e-01
MZT2B	1.6435e-02	2.2748e-02	7.2247e-01	4.7001e-01	{"n_iterations":4,"converged":true,"exploded":false}	NA	9855	9.8291e-01
TEAD4	2.5833e-02	3.5757e-02	7.2247e-01	4.7001e-01	{"n_iterations":4,"converged":true,"exploded":false}	NA	15894	9.8291e-01
HACD2	-7.3884e-02	1.0227e-01	-7.2246e-01	4.7001e-01	{"n_iterations":6,"converged":true,"exploded":false}	NA	6653	9.8291e-01
PDK3	-3.6802e-03	5.0942e-03	-7.2242e-01	4.7004e-01	{"n_iterations":4,"converged":true,"exploded":false}	NA	11529	9.8291e-01
TRIM22	1.3131e-03	1.8180e-03	7.2230e-01	4.7011e-01	{"n_iterations":4,"converged":true,"exploded":false}	NA	16742	9.8291e-01
MANEAL	9.7174e-02	1.3454e-01	7.2229e-01	4.7012e-01	{"n_iterations":6,"converged":true,"exploded":false}	NA	8889	9.8291e-01
TMEM204	-2.9763e-02	4.1209e-02	-7.2224e-01	4.7014e-01	{"n_iterations":4,"converged":true,"exploded":false}	NA	16331	9.8291e-01
HENMT1	1.9677e-02	2.7245e-02	7.2221e-01	4.7016e-01	{"n_iterations":5,"converged":true,"exploded":false}	NA	6771	9.8291e-01
DUSP5	3.6391e-02	5.0390e-02	7.2220e-01	4.7017e-01	{"n_iterations":4,"converged":true,"exploded":false}	NA	4495	9.8291e-01
METTL1	1.0774e-01	1.4919e-01	7.2215e-01	4.7020e-01	{"n_iterations":7,"converged":true,"exploded":false}	NA	9177	9.8291e-01
CDKN2AIP	2.0955e-01	2.9023e-01	7.2201e-01	4.7029e-01	{"n_iterations":7,"converged":true,"exploded":false}	NA	2680	9.8291e-01
PEX13	-1.4077e-02	1.9499e-02	-7.2193e-01	4.7034e-01	{"n_iterations":4,"converged":true,"exploded":false}	NA	11599	9.8291e-01
OR5K4	2.0425e-01	2.8293e-01	7.2191e-01	4.7035e-01	{"n_iterations":7,"converged":true,"exploded":false}	NA	10997	9.8291e-01
UNC93A	-1.7756e-03	2.4605e-03	-7.2163e-01	4.7052e-01	{"n_iterations":4,"converged":true,"exploded":false}	NA	17278	9.8291e-01
MPL	2.0616e-02	2.8578e-02	7.2137e-01	4.7068e-01	{"n_iterations":5,"converged":true,"exploded":false}	NA	9442	9.8291e-01
SLC22A23	1.8761e-02	2.6013e-02	7.2119e-01	4.7079e-01	{"n_iterations":5,"converged":true,"exploded":false}	NA	14451	9.8291e-01
STAU1	-6.0681e-02	8.4154e-02	-7.2107e-01	4.7086e-01	{"n_iterations":4,"converged":true,"exploded":false}	NA	15380	9.8291e-01
DDIT4	3.3396e-02	4.6325e-02	7.2091e-01	4.7096e-01	{"n_iterations":4,"converged":true,"exploded":false}	NA	3974	9.8291e-01
ACAD9	-2.9698e-03	4.1205e-03	-7.2074e-01	4.7107e-01	{"n_iterations":4,"converged":true,"exploded":false}	NA	123	9.8291e-01
CARTPT	6.3764e-02	8.8475e-02	7.2070e-01	4.7109e-01	{"n_iterations":7,"converged":true,"exploded":false}	NA	2166	9.8291e-01
CES5A	-1.2070e-03	1.6751e-03	-7.2054e-01	4.7119e-01	{"n_iterations":4,"converged":true,"exploded":false}	NA	2821	9.8291e-01
SEC23IP	-1.4858e-02	2.0640e-02	-7.1985e-01	4.7162e-01	{"n_iterations":4,"converged":true,"exploded":false}	NA	13994	9.8291e-01
ZBTB7B	-4.1834e-02	5.8116e-02	-7.1984e-01	4.7162e-01	{"n_iterations":4,"converged":true,"exploded":false}	NA	17862	9.8291e-01
DUSP3	-1.2580e-01	1.7479e-01	-7.1973e-01	4.7169e-01	{"n_iterations":4,"converged":true,"exploded":false}	NA	4493	9.8291e-01
RNF14	-1.9301e-02	2.6821e-02	-7.1963e-01	4.7175e-01	{"n_iterations":4,"converged":true,"exploded":false}	NA	13416	9.8291e-01
CD81	-7.5482e-03	1.0490e-02	-7.1959e-01	4.7178e-01	{"n_iterations":4,"converged":true,"exploded":false}	NA	2555	9.8291e-01
AASDHPPT	-1.5037e-02	2.0899e-02	-7.1950e-01	4.7183e-01	{"n_iterations":4,"converged":true,"exploded":false}	NA	25	9.8291e-01
MTHFR	-2.1416e-03	2.9768e-03	-7.1942e-01	4.7188e-01	{"n_iterations":4,"converged":true,"exploded":false}	NA	9666	9.8291e-01
CNTN3	3.0517e-02	4.2426e-02	7.1930e-01	4.7195e-01	{"n_iterations":5,"converged":true,"exploded":false}	NA	3265	9.8291e-01
PLEKHA5	6.9698e-03	9.6898e-03	7.1929e-01	4.7196e-01	{"n_iterations":4,"converged":true,"exploded":false}	NA	11927	9.8291e-01
FMNL3	1.7050e-02	2.3705e-02	7.1927e-01	4.7197e-01	{"n_iterations":4,"converged":true,"exploded":false}	NA	5590	9.8291e-01
GLP2R	-1.9977e-03	2.7776e-03	-7.1923e-01	4.7200e-01	{"n_iterations":4,"converged":true,"exploded":false}	NA	6117	9.8291e-01
WDHD1	-2.5435e-03	3.5366e-03	-7.1921e-01	4.7201e-01	{"n_iterations":4,"converged":true,"exploded":false}	NA	17582	9.8291e-01
DAO	2.0017e-02	2.7836e-02	7.1911e-01	4.7207e-01	{"n_iterations":4,"converged":true,"exploded":false}	NA	3872	9.8291e-01
IRF2	-2.3370e-02	3.2508e-02	-7.1889e-01	4.7221e-01	{"n_iterations":4,"converged":true,"exploded":false}	NA	7524	9.8291e-01
MYCBP	-4.5404e-03	6.3162e-03	-7.1886e-01	4.7223e-01	{"n_iterations":4,"converged":true,"exploded":false}	NA	9758	9.8291e-01
TRIM61	2.3871e-02	3.3209e-02	7.1882e-01	4.7225e-01	{"n_iterations":4,"converged":true,"exploded":false}	NA	16788	9.8291e-01
SLC25A46	1.1869e-02	1.6512e-02	7.1878e-01	4.7228e-01	{"n_iterations":4,"converged":true,"exploded":false}	NA	14510	9.8291e-01
LARP6	-1.6118e-02	2.2426e-02	-7.1871e-01	4.7232e-01	{"n_iterations":4,"converged":true,"exploded":false}	NA	8304	9.8291e-01
PHF19	-1.0850e-02	1.5099e-02	-7.1857e-01	4.7240e-01	{"n_iterations":4,"converged":true,"exploded":false}	NA	11687	9.8291e-01
KRTAP9-9	2.3775e-02	3.3088e-02	7.1853e-01	4.7243e-01	{"n_iterations":5,"converged":true,"exploded":false}	NA	8239	9.8291e-01
PGAP6	2.9309e-03	4.0793e-03	7.1849e-01	4.7246e-01	{"n_iterations":4,"converged":true,"exploded":false}	NA	11638	9.8291e-01
C3orf62	3.4674e-02	4.8270e-02	7.1833e-01	4.7255e-01	{"n_iterations":4,"converged":true,"exploded":false}	NA	1918	9.8291e-01
SDS	-1.1484e-02	1.5993e-02	-7.1804e-01	4.7273e-01	{"n_iterations":4,"converged":true,"exploded":false}	NA	13976	9.8291e-01
CAMSAP2	4.4294e-02	6.1695e-02	7.1796e-01	4.7278e-01	{"n_iterations":5,"converged":true,"exploded":false}	NA	2112	9.8291e-01
CLHC1	-2.2012e-03	3.0659e-03	-7.1796e-01	4.7278e-01	{"n_iterations":4,"converged":true,"exploded":false}	NA	3136	9.8291e-01
INTS11	1.0975e-02	1.5288e-02	7.1785e-01	4.7285e-01	{"n_iterations":4,"converged":true,"exploded":false}	NA	7461	9.8291e-01
AHNAK2	-3.1077e-04	4.3298e-04	-7.1775e-01	4.7291e-01	{"n_iterations":4,"converged":true,"exploded":false}	NA	455	9.8291e-01
CST5	-1.4191e-02	1.9772e-02	-7.1771e-01	4.7293e-01	{"n_iterations":4,"converged":true,"exploded":false}	NA	3625	9.8291e-01
UTP3	-4.4029e-02	6.1367e-02	-7.1747e-01	4.7309e-01	{"n_iterations":4,"converged":true,"exploded":false}	NA	17393	9.8291e-01
CPA3	-1.3214e-02	1.8419e-02	-7.1740e-01	4.7313e-01	{"n_iterations":4,"converged":true,"exploded":false}	NA	3430	9.8291e-01
ZNF221	4.0025e-03	5.5815e-03	7.1711e-01	4.7330e-01	{"n_iterations":4,"converged":true,"exploded":false}	NA	18086	9.8291e-01
GSTA1	-3.6448e-02	5.0827e-02	-7.1709e-01	4.7332e-01	{"n_iterations":5,"converged":true,"exploded":false}	NA	6485	9.8291e-01
PDLIM4	4.4101e-03	6.1505e-03	7.1703e-01	4.7336e-01	{"n_iterations":4,"converged":true,"exploded":false}	NA	11534	9.8291e-01
ARFGEF2	9.2236e-03	1.2864e-02	7.1701e-01	4.7337e-01	{"n_iterations":4,"converged":true,"exploded":false}	NA	910	9.8291e-01
LDLRAP1	1.4148e-02	1.9736e-02	7.1689e-01	4.7344e-01	{"n_iterations":4,"converged":true,"exploded":false}	NA	8375	9.8291e-01
LGALS13	-1.9669e-02	2.7439e-02	-7.1682e-01	4.7348e-01	{"n_iterations":4,"converged":true,"exploded":false}	NA	8404	9.8291e-01
LMAN2L	3.8760e-01	5.4089e-01	7.1661e-01	4.7362e-01	{"n_iterations":8,"converged":true,"exploded":false}	NA	8508	9.8291e-01
MFSD13A	-5.1772e-03	7.2259e-03	-7.1649e-01	4.7369e-01	{"n_iterations":4,"converged":true,"exploded":false}	NA	9224	9.8291e-01
RSPH4A	2.6027e-03	3.6328e-03	7.1647e-01	4.7370e-01	{"n_iterations":4,"converged":true,"exploded":false}	NA	13683	9.8291e-01
THOP1	-6.3295e-03	8.8364e-03	-7.1630e-01	4.7381e-01	{"n_iterations":4,"converged":true,"exploded":false}	NA	16067	9.8291e-01
CCDC174	1.7667e-02	2.4670e-02	7.1613e-01	4.7391e-01	{"n_iterations":4,"converged":true,"exploded":false}	NA	2300	9.8291e-01
RECQL	8.6065e-03	1.2018e-02	7.1613e-01	4.7391e-01	{"n_iterations":4,"converged":true,"exploded":false}	NA	13149	9.8291e-01
SP3	-6.8166e-03	9.5192e-03	-7.1609e-01	4.7393e-01	{"n_iterations":4,"converged":true,"exploded":false}	NA	15028	9.8291e-01
DDX24	-1.1318e-02	1.5810e-02	-7.1589e-01	4.7406e-01	{"n_iterations":4,"converged":true,"exploded":false}	NA	3994	9.8291e-01
LIN37	-1.4378e-02	2.0084e-02	-7.1588e-01	4.7406e-01	{"n_iterations":4,"converged":true,"exploded":false}	NA	8472	9.8291e-01
AGAP5	1.0123e-02	1.4143e-02	7.1577e-01	4.7414e-01	{"n_iterations":4,"converged":true,"exploded":false}	NA	411	9.8291e-01
IFT46	9.2713e-03	1.2956e-02	7.1561e-01	4.7423e-01	{"n_iterations":4,"converged":true,"exploded":false}	NA	7238	9.8291e-01
DIAPH3	-6.2281e-03	8.7049e-03	-7.1547e-01	4.7432e-01	{"n_iterations":4,"converged":true,"exploded":false}	NA	4164	9.8291e-01
SLC7A10	-1.0398e-02	1.4537e-02	-7.1529e-01	4.7443e-01	{"n_iterations":4,"converged":true,"exploded":false}	NA	14709	9.8291e-01
EXTL3	-6.5335e-03	9.1367e-03	-7.1509e-01	4.7456e-01	{"n_iterations":4,"converged":true,"exploded":false}	NA	5063	9.8291e-01
NPIPB6	1.6164e-03	2.2607e-03	7.1498e-01	4.7462e-01	{"n_iterations":4,"converged":true,"exploded":false}	NA	10386	9.8291e-01
CBLN2	-1.7941e-02	2.5095e-02	-7.1493e-01	4.7465e-01	{"n_iterations":4,"converged":true,"exploded":false}	NA	2221	9.8291e-01
ANK1	1.1171e-02	1.5626e-02	7.1492e-01	4.7466e-01	{"n_iterations":4,"converged":true,"exploded":false}	NA	659	9.8291e-01
FBLIM1	3.0541e-03	4.2720e-03	7.1491e-01	4.7467e-01	{"n_iterations":4,"converged":true,"exploded":false}	NA	5337	9.8291e-01
ARL17B	-4.0489e-03	5.6640e-03	-7.1485e-01	4.7470e-01	{"n_iterations":4,"converged":true,"exploded":false}	NA	1008	9.8291e-01
TRIM2	1.7371e-03	2.4302e-03	7.1480e-01	4.7473e-01	{"n_iterations":4,"converged":true,"exploded":false}	NA	16740	9.8291e-01
TTYH2	1.8927e-03	2.6480e-03	7.1476e-01	4.7476e-01	{"n_iterations":4,"converged":true,"exploded":false}	NA	17013	9.8291e-01
ZBTB34	1.6537e+02	2.3138e+02	7.1473e-01	4.7478e-01	{"n_iterations":17,"converged":true,"exploded":false}	NA	17844	9.8291e-01
OAT	2.0608e-01	2.8842e-01	7.1454e-01	4.7490e-01	{"n_iterations":7,"converged":true,"exploded":false}	NA	10633	9.8291e-01
B9D2	-1.8701e-02	2.6172e-02	-7.1453e-01	4.7490e-01	{"n_iterations":4,"converged":true,"exploded":false}	NA	1376	9.8291e-01
SNAP91	1.6726e-03	2.3409e-03	7.1450e-01	4.7492e-01	{"n_iterations":4,"converged":true,"exploded":false}	NA	14892	9.8291e-01
ZNF112	-2.4550e-02	3.4364e-02	-7.1443e-01	4.7496e-01	{"n_iterations":4,"converged":true,"exploded":false}	NA	18030	9.8291e-01
ASPG	3.2324e-03	4.5252e-03	7.1431e-01	4.7504e-01	{"n_iterations":4,"converged":true,"exploded":false}	NA	1141	9.8291e-01
CES1	-2.2896e-03	3.2055e-03	-7.1428e-01	4.7506e-01	{"n_iterations":4,"converged":true,"exploded":false}	NA	2817	9.8291e-01
GTPBP2	1.6776e-02	2.3489e-02	7.1420e-01	4.7510e-01	{"n_iterations":4,"converged":true,"exploded":false}	NA	6532	9.8291e-01
SCN2A	-9.6234e-03	1.3475e-02	-7.1417e-01	4.7512e-01	{"n_iterations":4,"converged":true,"exploded":false}	NA	13914	9.8291e-01
PCDHA4	-3.0310e-03	4.2446e-03	-7.1407e-01	4.7518e-01	{"n_iterations":4,"converged":true,"exploded":false}	NA	11376	9.8291e-01
GNRH1	-5.9186e-03	8.2889e-03	-7.1403e-01	4.7521e-01	{"n_iterations":4,"converged":true,"exploded":false}	NA	6203	9.8291e-01
GLIPR1L2	-1.0929e-02	1.5306e-02	-7.1401e-01	4.7522e-01	{"n_iterations":4,"converged":true,"exploded":false}	NA	6106	9.8291e-01
NDN	5.3100e-01	7.4376e-01	7.1393e-01	4.7527e-01	{"n_iterations":7,"converged":true,"exploded":false}	NA	10008	9.8291e-01
HSPA13	-2.5581e-02	3.5842e-02	-7.1371e-01	4.7541e-01	{"n_iterations":4,"converged":true,"exploded":false}	NA	7071	9.8291e-01
ACY3	-9.6471e-03	1.3518e-02	-7.1366e-01	4.7544e-01	{"n_iterations":4,"converged":true,"exploded":false}	NA	240	9.8291e-01
LGALS7B	9.5872e-01	1.3434e+00	7.1365e-01	4.7544e-01	{"n_iterations":4,"converged":true,"exploded":false}	NA	8412	9.8291e-01
SMCO1	2.0800e-02	2.9154e-02	7.1346e-01	4.7556e-01	{"n_iterations":4,"converged":true,"exploded":false}	NA	14817	9.8291e-01
KCNN1	7.8288e-03	1.0974e-02	7.1337e-01	4.7561e-01	{"n_iterations":4,"converged":true,"exploded":false}	NA	7795	9.8291e-01
CYCS	2.4803e-03	3.4770e-03	7.1333e-01	4.7564e-01	{"n_iterations":4,"converged":true,"exploded":false}	NA	3775	9.8291e-01
HUS1B	-4.4923e-03	6.2983e-03	-7.1326e-01	4.7569e-01	{"n_iterations":4,"converged":true,"exploded":false}	NA	7128	9.8291e-01
PLA2G2E	3.4236e-02	4.8001e-02	7.1325e-01	4.7569e-01	{"n_iterations":4,"converged":true,"exploded":false}	NA	11866	9.8291e-01
ESF1	-3.0656e-02	4.3005e-02	-7.1285e-01	4.7594e-01	{"n_iterations":5,"converged":true,"exploded":false}	NA	4978	9.8291e-01
SPRN	-1.5864e-03	2.2258e-03	-7.1271e-01	4.7602e-01	{"n_iterations":4,"converged":true,"exploded":false}	NA	15188	9.8291e-01
ZNF830	2.2368e-02	3.1395e-02	7.1246e-01	4.7618e-01	{"n_iterations":4,"converged":true,"exploded":false}	NA	18501	9.8291e-01
PTPRD	6.7963e-03	9.5405e-03	7.1237e-01	4.7624e-01	{"n_iterations":4,"converged":true,"exploded":false}	NA	12725	9.8291e-01
CLCA1	7.8798e-02	1.1062e-01	7.1235e-01	4.7625e-01	{"n_iterations":6,"converged":true,"exploded":false}	NA	3066	9.8291e-01
RBBP8NL	3.8390e-03	5.3914e-03	7.1206e-01	4.7643e-01	{"n_iterations":4,"converged":true,"exploded":false}	NA	13042	9.8291e-01
PLSCR3	-5.4235e-02	7.6169e-02	-7.1204e-01	4.7644e-01	{"n_iterations":4,"converged":true,"exploded":false}	NA	11992	9.8291e-01
SCYL2	2.8700e-03	4.0311e-03	7.1196e-01	4.7649e-01	{"n_iterations":4,"converged":true,"exploded":false}	NA	13948	9.8291e-01
ZNF10	3.0431e-02	4.2750e-02	7.1184e-01	4.7656e-01	{"n_iterations":4,"converged":true,"exploded":false}	NA	18025	9.8291e-01
ABRAXAS1	1.6141e-03	2.2678e-03	7.1174e-01	4.7663e-01	{"n_iterations":4,"converged":true,"exploded":false}	NA	111	9.8291e-01
TPR	-7.7987e-03	1.0958e-02	-7.1167e-01	4.7667e-01	{"n_iterations":4,"converged":true,"exploded":false}	NA	16653	9.8291e-01
NUP62CL	2.9641e-01	4.1657e-01	7.1154e-01	4.7675e-01	{"n_iterations":5,"converged":true,"exploded":false}	NA	10590	9.8291e-01
ITPK1	-2.7633e-03	3.8838e-03	-7.1150e-01	4.7678e-01	{"n_iterations":4,"converged":true,"exploded":false}	NA	7612	9.8291e-01
STH	5.7637e-02	8.1017e-02	7.1142e-01	4.7682e-01	{"n_iterations":4,"converged":true,"exploded":false}	NA	15391	9.8291e-01
OR4X1	1.1881e-03	1.6710e-03	7.1104e-01	4.7706e-01	{"n_iterations":4,"converged":true,"exploded":false}	NA	10914	9.8291e-01
NAV2	4.0046e-03	5.6323e-03	7.1101e-01	4.7708e-01	{"n_iterations":4,"converged":true,"exploded":false}	NA	9936	9.8291e-01
WFDC6	9.3371e-03	1.3135e-02	7.1084e-01	4.7719e-01	{"n_iterations":4,"converged":true,"exploded":false}	NA	17655	9.8291e-01
SCAND1	-7.4085e-03	1.0424e-02	-7.1073e-01	4.7725e-01	{"n_iterations":4,"converged":true,"exploded":false}	NA	13874	9.8291e-01
KNDC1	-1.7071e-03	2.4021e-03	-7.1069e-01	4.7728e-01	{"n_iterations":4,"converged":true,"exploded":false}	NA	8071	9.8291e-01
KRTAP27-1	-5.7490e-03	8.0899e-03	-7.1064e-01	4.7731e-01	{"n_iterations":4,"converged":true,"exploded":false}	NA	8201	9.8291e-01
MYL12A	-1.6967e-02	2.3876e-02	-7.1063e-01	4.7731e-01	{"n_iterations":4,"converged":true,"exploded":false}	NA	9787	9.8291e-01
IL10RA	-8.9406e-03	1.2581e-02	-7.1062e-01	4.7732e-01	{"n_iterations":4,"converged":true,"exploded":false}	NA	7301	9.8291e-01
LRRN4CL	-5.6755e-02	7.9869e-02	-7.1060e-01	4.7733e-01	{"n_iterations":4,"converged":true,"exploded":false}	NA	8687	9.8291e-01
ATF6B	6.3475e-03	8.9364e-03	7.1029e-01	4.7752e-01	{"n_iterations":4,"converged":true,"exploded":false}	NA	1175	9.8291e-01
F13B	-2.3832e-02	3.3553e-02	-7.1029e-01	4.7753e-01	{"n_iterations":4,"converged":true,"exploded":false}	NA	5077	9.8291e-01
ZC3H4	1.4325e-02	2.0171e-02	7.1018e-01	4.7760e-01	{"n_iterations":4,"converged":true,"exploded":false}	NA	17882	9.8291e-01
TMEM181	-6.3430e-03	8.9323e-03	-7.1012e-01	4.7763e-01	{"n_iterations":4,"converged":true,"exploded":false}	NA	16307	9.8291e-01
RNF139	1.2438e-01	1.7520e-01	7.0994e-01	4.7774e-01	{"n_iterations":8,"converged":true,"exploded":false}	NA	13415	9.8291e-01
THAP12	6.3889e+00	9.0005e+00	7.0984e-01	4.7781e-01	{"n_iterations":14,"converged":true,"exploded":false}	NA	16037	9.8291e-01
MROH1	-3.1519e-02	4.4404e-02	-7.0982e-01	4.7782e-01	{"n_iterations":4,"converged":true,"exploded":false}	NA	9486	9.8291e-01
CLIP1	-2.2922e-03	3.2293e-03	-7.0981e-01	4.7782e-01	{"n_iterations":4,"converged":true,"exploded":false}	NA	3144	9.8291e-01
PLXNA3	-3.3531e-03	4.7250e-03	-7.0966e-01	4.7791e-01	{"n_iterations":4,"converged":true,"exploded":false}	NA	12001	9.8291e-01
FAM110A	9.8404e-03	1.3867e-02	7.0962e-01	4.7794e-01	{"n_iterations":4,"converged":true,"exploded":false}	NA	5122	9.8291e-01
NCEH1	7.6981e-03	1.0849e-02	7.0954e-01	4.7799e-01	{"n_iterations":4,"converged":true,"exploded":false}	NA	9973	9.8291e-01
PHF7	-1.3148e-02	1.8530e-02	-7.0954e-01	4.7799e-01	{"n_iterations":4,"converged":true,"exploded":false}	NA	11698	9.8291e-01
CATSPER2	1.4977e-03	2.1110e-03	7.0948e-01	4.7803e-01	{"n_iterations":4,"converged":true,"exploded":false}	NA	2195	9.8291e-01
VEGFD	5.6021e+00	7.8965e+00	7.0944e-01	4.7805e-01	{"n_iterations":9,"converged":true,"exploded":false}	NA	17445	9.8291e-01
SLC27A4	-2.0846e-02	2.9387e-02	-7.0937e-01	4.7810e-01	{"n_iterations":4,"converged":true,"exploded":false}	NA	14530	9.8291e-01
ADAT2	-1.3641e-02	1.9233e-02	-7.0926e-01	4.7817e-01	{"n_iterations":4,"converged":true,"exploded":false}	NA	299	9.8291e-01
RAB44	-4.5975e-03	6.4828e-03	-7.0918e-01	4.7822e-01	{"n_iterations":4,"converged":true,"exploded":false}	NA	12877	9.8291e-01
NCAPG2	-6.3088e-03	8.8961e-03	-7.0916e-01	4.7823e-01	{"n_iterations":4,"converged":true,"exploded":false}	NA	9965	9.8291e-01
TRMT10C	4.1796e-01	5.8939e-01	7.0913e-01	4.7824e-01	{"n_iterations":5,"converged":true,"exploded":false}	NA	16823	9.8291e-01
LGMN	4.0138e-02	5.6607e-02	7.0907e-01	4.7828e-01	{"n_iterations":6,"converged":true,"exploded":false}	NA	8422	9.8291e-01
TOMT	-2.9242e-01	4.1245e-01	-7.0899e-01	4.7833e-01	{"n_iterations":5,"converged":true,"exploded":false}	NA	16592	9.8291e-01
RPS27A	-1.2834e-02	1.8103e-02	-7.0894e-01	4.7836e-01	{"n_iterations":4,"converged":true,"exploded":false}	NA	13615	9.8291e-01
GPR155	4.5949e-03	6.4820e-03	7.0888e-01	4.7840e-01	{"n_iterations":4,"converged":true,"exploded":false}	NA	6319	9.8291e-01
SLC10A5	-1.4903e-02	2.1030e-02	-7.0868e-01	4.7852e-01	{"n_iterations":4,"converged":true,"exploded":false}	NA	14375	9.8291e-01
CCDC146	4.5246e-03	6.3849e-03	7.0864e-01	4.7855e-01	{"n_iterations":4,"converged":true,"exploded":false}	NA	2279	9.8291e-01
KRBOX5	-1.7835e-03	2.5171e-03	-7.0855e-01	4.7860e-01	{"n_iterations":4,"converged":true,"exploded":false}	NA	8091	9.8291e-01
RAD17	-2.7379e-03	3.8656e-03	-7.0828e-01	4.7877e-01	{"n_iterations":4,"converged":true,"exploded":false}	NA	12912	9.8291e-01
RNF31	2.0153e-02	2.8454e-02	7.0827e-01	4.7878e-01	{"n_iterations":4,"converged":true,"exploded":false}	NA	13464	9.8291e-01
RNF214	4.7362e-02	6.6881e-02	7.0815e-01	4.7885e-01	{"n_iterations":6,"converged":true,"exploded":false}	NA	13452	9.8291e-01
CHERP	1.4053e-02	1.9849e-02	7.0801e-01	4.7894e-01	{"n_iterations":4,"converged":true,"exploded":false}	NA	2928	9.8291e-01
SF3B4	-4.5446e-01	6.4196e-01	-7.0794e-01	4.7898e-01	{"n_iterations":9,"converged":true,"exploded":false}	NA	14159	9.8291e-01
TAF1	-5.9745e-02	8.4401e-02	-7.0787e-01	4.7903e-01	{"n_iterations":4,"converged":true,"exploded":false}	NA	15653	9.8291e-01
TRNT1	-6.0668e-03	8.5716e-03	-7.0778e-01	4.7908e-01	{"n_iterations":4,"converged":true,"exploded":false}	NA	16840	9.8291e-01
RBPMS2	1.2271e-02	1.7342e-02	7.0759e-01	4.7920e-01	{"n_iterations":4,"converged":true,"exploded":false}	NA	13109	9.8291e-01
TSFM	2.4557e-02	3.4718e-02	7.0732e-01	4.7937e-01	{"n_iterations":5,"converged":true,"exploded":false}	NA	16883	9.8291e-01
LYSMD3	-1.5258e-02	2.1581e-02	-7.0699e-01	4.7957e-01	{"n_iterations":4,"converged":true,"exploded":false}	NA	8784	9.8291e-01
TAS2R8	7.9321e-03	1.1220e-02	7.0697e-01	4.7959e-01	{"n_iterations":4,"converged":true,"exploded":false}	NA	15736	9.8291e-01
ALDH8A1	3.7511e-02	5.3064e-02	7.0691e-01	4.7962e-01	{"n_iterations":5,"converged":true,"exploded":false}	NA	546	9.8291e-01
PURG	7.5709e-02	1.0711e-01	7.0684e-01	4.7967e-01	{"n_iterations":4,"converged":true,"exploded":false}	NA	12758	9.8291e-01
ATF7-NPFF	-7.3787e-02	1.0440e-01	-7.0678e-01	4.7970e-01	{"n_iterations":5,"converged":true,"exploded":false}	NA	1177	9.8291e-01
SLC18A3	2.0545e-01	2.9069e-01	7.0675e-01	4.7972e-01	{"n_iterations":6,"converged":true,"exploded":false}	NA	14426	9.8291e-01
CHEK1	2.1346e-02	3.0206e-02	7.0666e-01	4.7978e-01	{"n_iterations":5,"converged":true,"exploded":false}	NA	2926	9.8291e-01
ACSM4	-3.0601e-03	4.3307e-03	-7.0662e-01	4.7980e-01	{"n_iterations":4,"converged":true,"exploded":false}	NA	196	9.8291e-01
TMEM81	-6.3645e-03	9.0073e-03	-7.0659e-01	4.7982e-01	{"n_iterations":4,"converged":true,"exploded":false}	NA	16439	9.8291e-01
STON1	-5.3557e-03	7.5798e-03	-7.0658e-01	4.7983e-01	{"n_iterations":4,"converged":true,"exploded":false}	NA	15434	9.8291e-01
SMIM13	1.3033e-02	1.8452e-02	7.0635e-01	4.7997e-01	{"n_iterations":4,"converged":true,"exploded":false}	NA	14834	9.8291e-01
LORICRIN	-1.5925e-02	2.2546e-02	-7.0633e-01	4.7998e-01	{"n_iterations":4,"converged":true,"exploded":false}	NA	8544	9.8291e-01
ATXN1	4.8752e-03	6.9027e-03	7.0628e-01	4.8001e-01	{"n_iterations":4,"converged":true,"exploded":false}	NA	1304	9.8291e-01
FES	3.0296e-02	4.2896e-02	7.0627e-01	4.8002e-01	{"n_iterations":5,"converged":true,"exploded":false}	NA	5459	9.8291e-01
C9orf78	2.9850e-03	4.2266e-03	7.0625e-01	4.8003e-01	{"n_iterations":4,"converged":true,"exploded":false}	NA	1999	9.8291e-01
TCF24	-9.3640e-03	1.3264e-02	-7.0598e-01	4.8020e-01	{"n_iterations":4,"converged":true,"exploded":false}	NA	15846	9.8291e-01
C2	-2.8424e-03	4.0269e-03	-7.0586e-01	4.8028e-01	{"n_iterations":4,"converged":true,"exploded":false}	NA	1867	9.8291e-01
FAM24B	3.0858e-02	4.3725e-02	7.0573e-01	4.8035e-01	{"n_iterations":5,"converged":true,"exploded":false}	NA	5239	9.8291e-01
SLC19A3	4.9103e-03	6.9592e-03	7.0558e-01	4.8045e-01	{"n_iterations":4,"converged":true,"exploded":false}	NA	14430	9.8291e-01
ZNF430	2.0690e-02	2.9340e-02	7.0519e-01	4.8069e-01	{"n_iterations":4,"converged":true,"exploded":false}	NA	18211	9.8291e-01
CAPN8	1.4699e-03	2.0847e-03	7.0509e-01	4.8076e-01	{"n_iterations":4,"converged":true,"exploded":false}	NA	2135	9.8291e-01
PDLIM7	2.0480e-02	2.9049e-02	7.0503e-01	4.8079e-01	{"n_iterations":4,"converged":true,"exploded":false}	NA	11536	9.8291e-01
PCGF2	-1.1336e-02	1.6081e-02	-7.0490e-01	4.8087e-01	{"n_iterations":4,"converged":true,"exploded":false}	NA	11426	9.8291e-01
GTF2E2	-1.4436e-02	2.0481e-02	-7.0487e-01	4.8089e-01	{"n_iterations":4,"converged":true,"exploded":false}	NA	6510	9.8291e-01
FTSJ3	-9.4110e-03	1.3353e-02	-7.0479e-01	4.8094e-01	{"n_iterations":4,"converged":true,"exploded":false}	NA	5743	9.8291e-01
PPP1R15B	1.2813e-02	1.8181e-02	7.0477e-01	4.8095e-01	{"n_iterations":4,"converged":true,"exploded":false}	NA	12256	9.8291e-01
CDKN3	1.4073e-01	1.9975e-01	7.0453e-01	4.8110e-01	{"n_iterations":4,"converged":true,"exploded":false}	NA	2685	9.8291e-01
VWCE	-1.3150e-02	1.8665e-02	-7.0449e-01	4.8113e-01	{"n_iterations":4,"converged":true,"exploded":false}	NA	17552	9.8291e-01
LRRC41	5.4442e-03	7.7279e-03	7.0448e-01	4.8113e-01	{"n_iterations":4,"converged":true,"exploded":false}	NA	8641	9.8291e-01
C4A	3.3579e-02	4.7671e-02	7.0439e-01	4.8119e-01	{"n_iterations":4,"converged":true,"exploded":false}	NA	1922	9.8291e-01
TEX9	6.9632e-03	9.8860e-03	7.0435e-01	4.8121e-01	{"n_iterations":4,"converged":true,"exploded":false}	NA	15977	9.8291e-01
WSCD1	1.0315e-02	1.4645e-02	7.0432e-01	4.8123e-01	{"n_iterations":4,"converged":true,"exploded":false}	NA	17700	9.8291e-01
OR9Q2	-8.1047e-04	1.1508e-03	-7.0426e-01	4.8127e-01	{"n_iterations":4,"converged":true,"exploded":false}	NA	11082	9.8291e-01
TMEM179	-6.5058e-03	9.2380e-03	-7.0424e-01	4.8128e-01	{"n_iterations":4,"converged":true,"exploded":false}	NA	16304	9.8291e-01
RGMB	-1.6899e-02	2.3998e-02	-7.0418e-01	4.8132e-01	{"n_iterations":4,"converged":true,"exploded":false}	NA	13237	9.8291e-01
SCIMP	-1.5783e-03	2.2415e-03	-7.0412e-01	4.8136e-01	{"n_iterations":4,"converged":true,"exploded":false}	NA	13903	9.8291e-01
FAM133A	1.3403e-02	1.9038e-02	7.0404e-01	4.8141e-01	{"n_iterations":4,"converged":true,"exploded":false}	NA	5144	9.8291e-01
PTGDR	-1.2366e-02	1.7568e-02	-7.0387e-01	4.8151e-01	{"n_iterations":4,"converged":true,"exploded":false}	NA	12666	9.8291e-01
ZNF665	1.9309e-03	2.7433e-03	7.0385e-01	4.8152e-01	{"n_iterations":4,"converged":true,"exploded":false}	NA	18382	9.8291e-01
NECAB2	6.1647e-03	8.7599e-03	7.0375e-01	4.8159e-01	{"n_iterations":4,"converged":true,"exploded":false}	NA	10068	9.8291e-01
NKX3-2	5.2049e-02	7.3969e-02	7.0366e-01	4.8164e-01	{"n_iterations":4,"converged":true,"exploded":false}	NA	10237	9.8291e-01
CDYL2	-1.5617e-02	2.2195e-02	-7.0360e-01	4.8168e-01	{"n_iterations":4,"converged":true,"exploded":false}	NA	2705	9.8291e-01
SNX32	-1.8692e-02	2.6566e-02	-7.0360e-01	4.8168e-01	{"n_iterations":4,"converged":true,"exploded":false}	NA	14960	9.8291e-01
FAH	2.8112e-03	3.9958e-03	7.0355e-01	4.8172e-01	{"n_iterations":4,"converged":true,"exploded":false}	NA	5110	9.8291e-01
CNOT3	-2.0422e-02	2.9027e-02	-7.0353e-01	4.8173e-01	{"n_iterations":5,"converged":true,"exploded":false}	NA	3242	9.8291e-01
RPS18	9.0125e-03	1.2811e-02	7.0350e-01	4.8175e-01	{"n_iterations":4,"converged":true,"exploded":false}	NA	13604	9.8291e-01
WIF1	-3.6363e-02	5.1694e-02	-7.0343e-01	4.8179e-01	{"n_iterations":5,"converged":true,"exploded":false}	NA	17663	9.8291e-01
ZDHHC24	-3.3010e-03	4.6941e-03	-7.0323e-01	4.8191e-01	{"n_iterations":4,"converged":true,"exploded":false}	NA	17922	9.8291e-01
MUC13	7.2501e-03	1.0312e-02	7.0310e-01	4.8200e-01	{"n_iterations":4,"converged":true,"exploded":false}	NA	9711	9.8291e-01
UBE2O	1.6632e-02	2.3656e-02	7.0307e-01	4.8201e-01	{"n_iterations":4,"converged":true,"exploded":false}	NA	17146	9.8291e-01
TRIM15	9.5237e-03	1.3548e-02	7.0298e-01	4.8207e-01	{"n_iterations":4,"converged":true,"exploded":false}	NA	16737	9.8291e-01
PAIP2	4.3032e+00	6.1215e+00	7.0297e-01	4.8208e-01	{"n_iterations":10,"converged":true,"exploded":false}	NA	11239	9.8291e-01
VPS11	-6.2738e-03	8.9265e-03	-7.0282e-01	4.8217e-01	{"n_iterations":4,"converged":true,"exploded":false}	NA	17480	9.8291e-01
PGAP3	1.5108e-02	2.1497e-02	7.0277e-01	4.8220e-01	{"n_iterations":4,"converged":true,"exploded":false}	NA	11636	9.8291e-01
HSD11B2	1.2589e-01	1.7917e-01	7.0264e-01	4.8228e-01	{"n_iterations":5,"converged":true,"exploded":false}	NA	7038	9.8291e-01
NAMPT	5.4258e-03	7.7223e-03	7.0262e-01	4.8229e-01	{"n_iterations":4,"converged":true,"exploded":false}	NA	9903	9.8291e-01
GOLGA8N	-2.8081e-03	3.9971e-03	-7.0254e-01	4.8235e-01	{"n_iterations":4,"converged":true,"exploded":false}	NA	6230	9.8291e-01
MMACHC	1.2132e-02	1.7272e-02	7.0240e-01	4.8243e-01	{"n_iterations":4,"converged":true,"exploded":false}	NA	9346	9.8291e-01
B4GALNT3	-3.8509e-03	5.4825e-03	-7.0240e-01	4.8243e-01	{"n_iterations":4,"converged":true,"exploded":false}	NA	1365	9.8291e-01
PUM1	-3.5560e-02	5.0633e-02	-7.0230e-01	4.8249e-01	{"n_iterations":6,"converged":true,"exploded":false}	NA	12753	9.8291e-01
WDFY4	6.1133e-03	8.7084e-03	7.0199e-01	4.8268e-01	{"n_iterations":4,"converged":true,"exploded":false}	NA	17581	9.8291e-01
IRGC	-5.7832e-03	8.2397e-03	-7.0187e-01	4.8276e-01	{"n_iterations":4,"converged":true,"exploded":false}	NA	7535	9.8291e-01
DEFB4A	9.6068e+00	1.3688e+01	7.0182e-01	4.8279e-01	{"n_iterations":5,"converged":true,"exploded":false}	NA	4060	9.8291e-01
ZBED5	5.9730e-03	8.5120e-03	7.0171e-01	4.8286e-01	{"n_iterations":4,"converged":true,"exploded":false}	NA	17821	9.8291e-01
RFPL3	-4.8428e-03	6.9058e-03	-7.0127e-01	4.8314e-01	{"n_iterations":4,"converged":true,"exploded":false}	NA	13213	9.8291e-01
DCAF12	-2.8812e-03	4.1091e-03	-7.0118e-01	4.8319e-01	{"n_iterations":4,"converged":true,"exploded":false}	NA	3904	9.8291e-01
VAV2	-1.0672e-02	1.5221e-02	-7.0115e-01	4.8321e-01	{"n_iterations":4,"converged":true,"exploded":false}	NA	17423	9.8291e-01
BTBD18	-1.7849e-02	2.5460e-02	-7.0103e-01	4.8328e-01	{"n_iterations":4,"converged":true,"exploded":false}	NA	1662	9.8291e-01
XYLT2	-1.1910e-02	1.6992e-02	-7.0090e-01	4.8336e-01	{"n_iterations":4,"converged":true,"exploded":false}	NA	17760	9.8291e-01
RNF34	8.5246e-03	1.2163e-02	7.0088e-01	4.8337e-01	{"n_iterations":4,"converged":true,"exploded":false}	NA	13466	9.8291e-01
ERP27	5.5975e-03	7.9863e-03	7.0088e-01	4.8338e-01	{"n_iterations":4,"converged":true,"exploded":false}	NA	4966	9.8291e-01
TSSK4	-1.5135e-02	2.1608e-02	-7.0043e-01	4.8366e-01	{"n_iterations":4,"converged":true,"exploded":false}	NA	16942	9.8291e-01
FGB	-1.0690e-02	1.5262e-02	-7.0039e-01	4.8368e-01	{"n_iterations":4,"converged":true,"exploded":false}	NA	5471	9.8291e-01
POGLUT2	-3.3313e-02	4.7567e-02	-7.0034e-01	4.8371e-01	{"n_iterations":4,"converged":true,"exploded":false}	NA	12071	9.8291e-01
C8orf58	5.5556e-03	7.9332e-03	7.0030e-01	4.8374e-01	{"n_iterations":4,"converged":true,"exploded":false}	NA	1981	9.8291e-01
OR10A4	9.9215e-03	1.4169e-02	7.0023e-01	4.8378e-01	{"n_iterations":4,"converged":true,"exploded":false}	NA	10726	9.8291e-01
GPR101	-3.3208e-03	4.7429e-03	-7.0016e-01	4.8383e-01	{"n_iterations":4,"converged":true,"exploded":false}	NA	6298	9.8291e-01
P2RY14	-1.2225e-02	1.7462e-02	-7.0013e-01	4.8385e-01	{"n_iterations":4,"converged":true,"exploded":false}	NA	11182	9.8291e-01
ALDH1A2	5.3556e-03	7.6495e-03	7.0012e-01	4.8385e-01	{"n_iterations":4,"converged":true,"exploded":false}	NA	532	9.8291e-01
MICOS10	9.2810e-03	1.3257e-02	7.0010e-01	4.8387e-01	{"n_iterations":4,"converged":true,"exploded":false}	NA	9269	9.8291e-01
COL26A1	2.9286e-03	4.1835e-03	7.0003e-01	4.8391e-01	{"n_iterations":4,"converged":true,"exploded":false}	other	3316	9.8291e-01
RPE65	2.0717e-01	2.9596e-01	6.9999e-01	4.8394e-01	{"n_iterations":6,"converged":true,"exploded":false}	NA	13520	9.8291e-01
PGBD5	3.6844e-03	5.2638e-03	6.9995e-01	4.8396e-01	{"n_iterations":4,"converged":true,"exploded":false}	NA	11642	9.8291e-01
BRDT	2.8096e-02	4.0149e-02	6.9978e-01	4.8407e-01	{"n_iterations":4,"converged":true,"exploded":false}	NA	1624	9.8291e-01
GEMIN4	-9.8777e-04	1.4117e-03	-6.9970e-01	4.8411e-01	{"n_iterations":4,"converged":true,"exploded":false}	NA	5987	9.8291e-01
PNRC2	-1.3719e-02	1.9608e-02	-6.9966e-01	4.8414e-01	{"n_iterations":5,"converged":true,"exploded":false}	NA	12057	9.8291e-01
SKIDA1	-2.8263e-02	4.0402e-02	-6.9955e-01	4.8421e-01	{"n_iterations":4,"converged":true,"exploded":false}	NA	14354	9.8291e-01
SELENOP	9.3489e-03	1.3366e-02	6.9946e-01	4.8426e-01	{"n_iterations":4,"converged":true,"exploded":false}	NA	14023	9.8291e-01
RGPD5	-9.7925e-02	1.4000e-01	-6.9945e-01	4.8427e-01	{"n_iterations":4,"converged":true,"exploded":false}	NA	13244	9.8291e-01
GPX3	2.3166e-02	3.3124e-02	6.9938e-01	4.8432e-01	{"n_iterations":5,"converged":true,"exploded":false}	NA	6391	9.8291e-01
TMEM38B	-6.7163e-03	9.6043e-03	-6.9930e-01	4.8436e-01	{"n_iterations":4,"converged":true,"exploded":false}	NA	16400	9.8291e-01
KIF16B	-1.1882e-02	1.6993e-02	-6.9926e-01	4.8439e-01	{"n_iterations":4,"converged":true,"exploded":false}	NA	7909	9.8291e-01
CSNKA2IP	-1.1955e-02	1.7097e-02	-6.9925e-01	4.8439e-01	{"n_iterations":4,"converged":true,"exploded":false}	NA	3610	9.8291e-01
RPP21	-3.9472e-03	5.6451e-03	-6.9922e-01	4.8442e-01	{"n_iterations":4,"converged":true,"exploded":false}	NA	13586	9.8291e-01
TMEM107	6.5968e-03	9.4352e-03	6.9917e-01	4.8445e-01	{"n_iterations":4,"converged":true,"exploded":false}	NA	16236	9.8291e-01
CTDNEP1	2.0100e-02	2.8753e-02	6.9905e-01	4.8452e-01	{"n_iterations":4,"converged":true,"exploded":false}	NA	3658	9.8291e-01
BRCA2	4.6308e-03	6.6248e-03	6.9901e-01	4.8455e-01	{"n_iterations":4,"converged":true,"exploded":false}	NA	1615	9.8291e-01
PHF1	8.7256e-03	1.2483e-02	6.9897e-01	4.8457e-01	{"n_iterations":4,"converged":true,"exploded":false}	NA	11681	9.8291e-01
ANKRD44	2.2952e-03	3.2837e-03	6.9896e-01	4.8457e-01	{"n_iterations":4,"converged":true,"exploded":false}	NA	717	9.8291e-01
APPL2	1.4404e-02	2.0609e-02	6.9894e-01	4.8459e-01	{"n_iterations":5,"converged":true,"exploded":false}	NA	876	9.8291e-01
AGPAT3	-1.3228e-02	1.8926e-02	-6.9892e-01	4.8460e-01	{"n_iterations":4,"converged":true,"exploded":false}	NA	433	9.8291e-01
CDK14	-1.8441e-03	2.6390e-03	-6.9878e-01	4.8469e-01	{"n_iterations":4,"converged":true,"exploded":false}	NA	2648	9.8291e-01
TENT5B	4.8743e-02	6.9757e-02	6.9875e-01	4.8471e-01	{"n_iterations":6,"converged":true,"exploded":false}	NA	15924	9.8291e-01
ZNF219	-1.3850e-02	1.9824e-02	-6.9865e-01	4.8477e-01	{"n_iterations":4,"converged":true,"exploded":false}	NA	18084	9.8291e-01
HLA-DRA	-1.7799e-02	2.5484e-02	-6.9845e-01	4.8490e-01	{"n_iterations":4,"converged":true,"exploded":false}	NA	6866	9.8291e-01
PITX2	-2.6562e-02	3.8032e-02	-6.9843e-01	4.8491e-01	{"n_iterations":4,"converged":true,"exploded":false}	NA	11825	9.8291e-01
ESCO1	-1.4498e-02	2.0759e-02	-6.9839e-01	4.8493e-01	{"n_iterations":4,"converged":true,"exploded":false}	NA	4975	9.8291e-01
ATP2A1	-1.2811e-02	1.8344e-02	-6.9835e-01	4.8496e-01	{"n_iterations":4,"converged":true,"exploded":false}	NA	1230	9.8291e-01
MCC	-5.0134e-03	7.1802e-03	-6.9822e-01	4.8504e-01	{"n_iterations":4,"converged":true,"exploded":false}	NA	9046	9.8291e-01
CEP19	3.4253e-01	4.9061e-01	6.9818e-01	4.8507e-01	{"n_iterations":6,"converged":true,"exploded":false}	NA	2779	9.8291e-01
TLX3	5.9500e-02	8.5225e-02	6.9815e-01	4.8508e-01	{"n_iterations":6,"converged":true,"exploded":false}	NA	16175	9.8291e-01
CDHR1	-3.4692e-03	4.9693e-03	-6.9813e-01	4.8510e-01	{"n_iterations":4,"converged":true,"exploded":false}	NA	2634	9.8291e-01
ZGPAT	3.8984e-02	5.5844e-02	6.9809e-01	4.8512e-01	{"n_iterations":6,"converged":true,"exploded":false}	NA	17984	9.8291e-01
ME2	-5.3556e-03	7.6723e-03	-6.9804e-01	4.8515e-01	{"n_iterations":4,"converged":true,"exploded":false}	NA	9100	9.8291e-01
PDHX	-3.9774e-03	5.6999e-03	-6.9780e-01	4.8530e-01	{"n_iterations":4,"converged":true,"exploded":false}	NA	11519	9.8291e-01
ERAL1	1.5672e-02	2.2464e-02	6.9768e-01	4.8538e-01	{"n_iterations":4,"converged":true,"exploded":false}	NA	4917	9.8291e-01
CYP46A1	-2.3667e-02	3.3927e-02	-6.9759e-01	4.8543e-01	{"n_iterations":6,"converged":true,"exploded":false}	NA	3822	9.8291e-01
SPRR2E	-6.7910e-02	9.7350e-02	-6.9759e-01	4.8544e-01	{"n_iterations":4,"converged":true,"exploded":false}	NA	15194	9.8291e-01
LYPD2	1.3682e-01	1.9614e-01	6.9759e-01	4.8544e-01	{"n_iterations":6,"converged":true,"exploded":false}	NA	8767	9.8291e-01
L2HGDH	-4.9507e-03	7.0970e-03	-6.9758e-01	4.8544e-01	{"n_iterations":4,"converged":true,"exploded":false}	NA	8254	9.8291e-01
GDF7	-1.3062e-02	1.8728e-02	-6.9744e-01	4.8553e-01	{"n_iterations":4,"converged":true,"exploded":false}	NA	5974	9.8291e-01
TMEM170A	1.0617e-02	1.5227e-02	6.9729e-01	4.8562e-01	{"n_iterations":4,"converged":true,"exploded":false}	NA	16294	9.8291e-01
GINS3	4.2346e-02	6.0730e-02	6.9728e-01	4.8563e-01	{"n_iterations":4,"converged":true,"exploded":false}	NA	6056	9.8291e-01
TCEAL6	5.9793e-02	8.5769e-02	6.9714e-01	4.8571e-01	{"n_iterations":5,"converged":true,"exploded":false}	NA	15835	9.8291e-01
SCAMP4	-9.7543e-03	1.3995e-02	-6.9698e-01	4.8581e-01	{"n_iterations":4,"converged":true,"exploded":false}	NA	13872	9.8291e-01
FKBP3	-1.4823e-01	2.1267e-01	-6.9698e-01	4.8582e-01	{"n_iterations":4,"converged":true,"exploded":false}	NA	5551	9.8291e-01
CHIC2	2.7745e-01	3.9809e-01	6.9697e-01	4.8582e-01	{"n_iterations":9,"converged":true,"exploded":false}	NA	2936	9.8291e-01
PRDM15	2.8220e-03	4.0490e-03	6.9696e-01	4.8583e-01	{"n_iterations":4,"converged":true,"exploded":false}	NA	12364	9.8291e-01
KCNH3	2.5249e-02	3.6242e-02	6.9669e-01	4.8600e-01	{"n_iterations":4,"converged":true,"exploded":false}	NA	7750	9.8291e-01
KIF20B	3.4456e-03	4.9459e-03	6.9666e-01	4.8602e-01	{"n_iterations":4,"converged":true,"exploded":false}	NA	7918	9.8291e-01
RIF1	-1.2323e-02	1.7689e-02	-6.9662e-01	4.8604e-01	{"n_iterations":4,"converged":true,"exploded":false}	NA	13318	9.8291e-01
SBSPON	5.1052e-03	7.3293e-03	6.9655e-01	4.8609e-01	{"n_iterations":4,"converged":true,"exploded":false}	NA	13862	9.8291e-01
TXNL4B	5.0192e-02	7.2066e-02	6.9647e-01	4.8613e-01	{"n_iterations":5,"converged":true,"exploded":false}	NA	17083	9.8291e-01
IFT74	5.0059e-03	7.1888e-03	6.9635e-01	4.8621e-01	{"n_iterations":4,"converged":true,"exploded":false}	NA	7241	9.8291e-01
NME2	1.2985e-01	1.8649e-01	6.9628e-01	4.8625e-01	{"n_iterations":8,"converged":true,"exploded":false}	NA	10272	9.8291e-01
ZNF660	-2.0150e-02	2.8941e-02	-6.9624e-01	4.8628e-01	{"n_iterations":6,"converged":true,"exploded":false}	NA	18379	9.8291e-01
SPATA31C2	4.1315e-03	5.9342e-03	6.9622e-01	4.8629e-01	{"n_iterations":4,"converged":true,"exploded":false}	NA	15085	9.8291e-01
MYL12B	-1.3660e-01	1.9627e-01	-6.9599e-01	4.8643e-01	{"n_iterations":4,"converged":true,"exploded":false}	NA	9788	9.8291e-01
HSD17B4	-7.9411e-04	1.1410e-03	-6.9598e-01	4.8644e-01	{"n_iterations":4,"converged":true,"exploded":false}	NA	7047	9.8291e-01
TAC3	9.5178e-02	1.3678e-01	6.9583e-01	4.8654e-01	{"n_iterations":6,"converged":true,"exploded":false}	NA	15640	9.8291e-01
ZBTB46	-2.5426e-02	3.6542e-02	-6.9581e-01	4.8655e-01	{"n_iterations":4,"converged":true,"exploded":false}	NA	17855	9.8291e-01
UNC80	9.3780e-03	1.3479e-02	6.9576e-01	4.8658e-01	{"n_iterations":4,"converged":true,"exploded":false}	NA	17277	9.8291e-01
BCL6B	9.9146e-03	1.4251e-02	6.9569e-01	4.8662e-01	{"n_iterations":4,"converged":true,"exploded":false}	NA	1464	9.8291e-01
RHOBTB3	-6.6530e-03	9.5642e-03	-6.9561e-01	4.8667e-01	{"n_iterations":4,"converged":true,"exploded":false}	NA	13293	9.8291e-01
KLK2	7.4600e-03	1.0727e-02	6.9547e-01	4.8676e-01	{"n_iterations":4,"converged":true,"exploded":false}	NA	8039	9.8291e-01
XAGE3	4.1715e-02	5.9982e-02	6.9545e-01	4.8677e-01	{"n_iterations":7,"converged":true,"exploded":false}	NA	17714	9.8291e-01
CEACAM6	4.0907e-02	5.8820e-02	6.9545e-01	4.8677e-01	{"n_iterations":5,"converged":true,"exploded":false}	NA	2715	9.8291e-01
ZNF121	-1.2827e-02	1.8445e-02	-6.9540e-01	4.8680e-01	{"n_iterations":4,"converged":true,"exploded":false}	NA	18034	9.8291e-01
SDC1	-1.1543e-02	1.6601e-02	-6.9533e-01	4.8685e-01	{"n_iterations":4,"converged":true,"exploded":false}	NA	13951	9.8291e-01
CEP290	2.5782e-03	3.7082e-03	6.9528e-01	4.8688e-01	{"n_iterations":4,"converged":true,"exploded":false}	NA	2783	9.8291e-01
RBM27	-3.0322e-02	4.3614e-02	-6.9523e-01	4.8691e-01	{"n_iterations":4,"converged":true,"exploded":false}	NA	13070	9.8291e-01
GPX8	9.5278e-03	1.3708e-02	6.9505e-01	4.8702e-01	{"n_iterations":4,"converged":true,"exploded":false}	NA	6396	9.8291e-01
RPS4X	-9.7879e-03	1.4084e-02	-6.9495e-01	4.8709e-01	{"n_iterations":4,"converged":true,"exploded":false}	NA	13621	9.8291e-01
MPP1	6.1110e-02	8.7949e-02	6.9484e-01	4.8716e-01	{"n_iterations":5,"converged":true,"exploded":false}	NA	9446	9.8291e-01
KLHL30	7.0504e-03	1.0148e-02	6.9475e-01	4.8721e-01	{"n_iterations":4,"converged":true,"exploded":false}	NA	8015	9.8291e-01
RTL5	-4.3616e-02	6.2787e-02	-6.9467e-01	4.8726e-01	{"n_iterations":4,"converged":true,"exploded":false}	NA	13708	9.8291e-01
CTSF	-8.2846e-03	1.1926e-02	-6.9464e-01	4.8728e-01	{"n_iterations":4,"converged":true,"exploded":false}	NA	3691	9.8291e-01
PAX5	-1.0506e-02	1.5124e-02	-6.9462e-01	4.8729e-01	{"n_iterations":4,"converged":true,"exploded":false}	NA	11328	9.8291e-01
GEMIN5	-3.8229e-03	5.5048e-03	-6.9446e-01	4.8740e-01	{"n_iterations":4,"converged":true,"exploded":false}	NA	5988	9.8291e-01
COL24A1	2.0598e-03	2.9662e-03	6.9442e-01	4.8742e-01	{"n_iterations":4,"converged":true,"exploded":false}	NA	3314	9.8291e-01
RAD21	5.8364e-03	8.4053e-03	6.9437e-01	4.8745e-01	{"n_iterations":4,"converged":true,"exploded":false}	NA	12914	9.8291e-01
TATDN2	1.5636e-02	2.2520e-02	6.9432e-01	4.8748e-01	{"n_iterations":4,"converged":true,"exploded":false}	NA	15744	9.8291e-01
GRIA1	1.8537e-02	2.6706e-02	6.9412e-01	4.8761e-01	{"n_iterations":4,"converged":true,"exploded":false}	NA	6417	9.8291e-01
KIF19	1.9887e-03	2.8652e-03	6.9406e-01	4.8764e-01	{"n_iterations":4,"converged":true,"exploded":false}	NA	7913	9.8291e-01
GALNS	-4.0845e-03	5.8849e-03	-6.9406e-01	4.8764e-01	{"n_iterations":4,"converged":true,"exploded":false}	NA	5853	9.8291e-01
ZNF600	3.7306e-03	5.3764e-03	6.9389e-01	4.8775e-01	{"n_iterations":4,"converged":true,"exploded":false}	NA	18341	9.8291e-01
CSE1L	6.5909e-02	9.4990e-02	6.9385e-01	4.8777e-01	{"n_iterations":4,"converged":true,"exploded":false}	NA	3579	9.8291e-01
ACOT7	3.9379e-02	5.6755e-02	6.9385e-01	4.8777e-01	{"n_iterations":4,"converged":true,"exploded":false}	NA	166	9.8291e-01
MFSD12	-4.5690e-03	6.5858e-03	-6.9377e-01	4.8782e-01	{"n_iterations":4,"converged":true,"exploded":false}	NA	9223	9.8291e-01
MANSC4	-1.1121e-02	1.6031e-02	-6.9370e-01	4.8787e-01	{"n_iterations":4,"converged":true,"exploded":false}	NA	8892	9.8291e-01
MGST3	-1.1244e-03	1.6210e-03	-6.9364e-01	4.8791e-01	{"n_iterations":4,"converged":true,"exploded":false}	NA	9255	9.8291e-01
ZBTB17	4.8801e-02	7.0355e-02	6.9364e-01	4.8791e-01	{"n_iterations":5,"converged":true,"exploded":false}	NA	17832	9.8291e-01
NCKAP5L	1.7057e-02	2.4592e-02	6.9362e-01	4.8792e-01	{"n_iterations":4,"converged":true,"exploded":false}	NA	9982	9.8291e-01
HOXB7	1.1466e-02	1.6534e-02	6.9350e-01	4.8800e-01	{"n_iterations":4,"converged":true,"exploded":false}	NA	6967	9.8291e-01
FOXG1	-1.4903e-01	2.1491e-01	-6.9346e-01	4.8802e-01	{"n_iterations":4,"converged":true,"exploded":false}	NA	5648	9.8291e-01
POLM	6.1060e-03	8.8053e-03	6.9345e-01	4.8803e-01	{"n_iterations":4,"converged":true,"exploded":false}	NA	12093	9.8291e-01
DLK2	-4.0952e-02	5.9058e-02	-6.9342e-01	4.8804e-01	{"n_iterations":4,"converged":true,"exploded":false}	NA	4212	9.8291e-01
POLD3	1.2018e-02	1.7333e-02	6.9333e-01	4.8810e-01	{"n_iterations":4,"converged":true,"exploded":false}	NA	12079	9.8291e-01
MAPK1IP1L	1.5790e-01	2.2775e-01	6.9330e-01	4.8812e-01	{"n_iterations":8,"converged":true,"exploded":false}	NA	8950	9.8291e-01
TRIM77	1.2360e-03	1.7829e-03	6.9327e-01	4.8814e-01	{"n_iterations":4,"converged":true,"exploded":false}	NA	16804	9.8291e-01
NDUFB4	2.0246e-01	2.9206e-01	6.9320e-01	4.8819e-01	{"n_iterations":7,"converged":true,"exploded":false}	NA	10045	9.8291e-01
SSX2IP	-8.8396e-03	1.2754e-02	-6.9311e-01	4.8824e-01	{"n_iterations":4,"converged":true,"exploded":false}	NA	15315	9.8291e-01
OSBP2	-6.3952e-03	9.2284e-03	-6.9299e-01	4.8831e-01	{"n_iterations":4,"converged":true,"exploded":false}	NA	11099	9.8291e-01
TESK1	1.5065e-01	2.1741e-01	6.9294e-01	4.8834e-01	{"n_iterations":5,"converged":true,"exploded":false}	NA	15938	9.8291e-01
GPR148	1.1736e-02	1.6937e-02	6.9294e-01	4.8835e-01	{"n_iterations":4,"converged":true,"exploded":false}	NA	6312	9.8291e-01
DAZAP1	6.1007e-02	8.8059e-02	6.9280e-01	4.8844e-01	{"n_iterations":5,"converged":true,"exploded":false}	NA	3885	9.8291e-01
SRGN	1.7766e-01	2.5654e-01	6.9251e-01	4.8862e-01	{"n_iterations":6,"converged":true,"exploded":false}	NA	15248	9.8291e-01
C6orf120	5.6283e-02	8.1281e-02	6.9245e-01	4.8865e-01	{"n_iterations":5,"converged":true,"exploded":false}	NA	1954	9.8291e-01
CRYBG3	-2.3964e-03	3.4612e-03	-6.9237e-01	4.8871e-01	{"n_iterations":4,"converged":true,"exploded":false}	NA	3562	9.8291e-01
GTF2IRD1	2.1753e-02	3.1419e-02	6.9236e-01	4.8871e-01	{"n_iterations":4,"converged":true,"exploded":false}	NA	6520	9.8291e-01
KRTAP4-12	1.2890e-01	1.8619e-01	6.9230e-01	4.8875e-01	{"n_iterations":6,"converged":true,"exploded":false}	NA	8208	9.8291e-01
GRIN2C	2.1095e-02	3.0484e-02	6.9199e-01	4.8894e-01	{"n_iterations":4,"converged":true,"exploded":false}	NA	6433	9.8291e-01
CASP4	1.0234e-02	1.4791e-02	6.9194e-01	4.8897e-01	{"n_iterations":4,"converged":true,"exploded":false}	NA	2177	9.8291e-01
BEST3	-2.4434e-03	3.5314e-03	-6.9190e-01	4.8900e-01	{"n_iterations":4,"converged":true,"exploded":false}	NA	1496	9.8291e-01
CA10	-1.4698e-02	2.1247e-02	-6.9176e-01	4.8909e-01	{"n_iterations":4,"converged":true,"exploded":false}	NA	2002	9.8291e-01
TYROBP	6.4343e-02	9.3044e-02	6.9153e-01	4.8923e-01	{"n_iterations":4,"converged":true,"exploded":false}	NA	17092	9.8291e-01
A4GNT	1.8603e-02	2.6904e-02	6.9147e-01	4.8927e-01	{"n_iterations":5,"converged":true,"exploded":false}	NA	6	9.8291e-01
ANGPTL4	-4.2190e-03	6.1018e-03	-6.9144e-01	4.8929e-01	{"n_iterations":4,"converged":true,"exploded":false}	NA	653	9.8291e-01
NFIX	2.2497e-01	3.2541e-01	6.9132e-01	4.8936e-01	{"n_iterations":6,"converged":true,"exploded":false}	NA	10151	9.8291e-01
FAM193B	9.7142e-03	1.4052e-02	6.9132e-01	4.8936e-01	{"n_iterations":4,"converged":true,"exploded":false}	NA	5200	9.8291e-01
TPST2	1.1504e-02	1.6641e-02	6.9132e-01	4.8937e-01	{"n_iterations":4,"converged":true,"exploded":false}	NA	16665	9.8291e-01
CDCA7	1.9797e-02	2.8641e-02	6.9122e-01	4.8943e-01	{"n_iterations":4,"converged":true,"exploded":false}	NA	2606	9.8291e-01
SMAD1	2.4443e-02	3.5366e-02	6.9116e-01	4.8946e-01	{"n_iterations":5,"converged":true,"exploded":false}	NA	14785	9.8291e-01
CEMP1	-3.2158e-03	4.6539e-03	-6.9099e-01	4.8957e-01	{"n_iterations":4,"converged":true,"exploded":false}	NA	2743	9.8291e-01
BICD2	2.2469e-02	3.2521e-02	6.9093e-01	4.8961e-01	{"n_iterations":4,"converged":true,"exploded":false}	NA	1518	9.8291e-01
LITAF	2.2332e-01	3.2324e-01	6.9090e-01	4.8963e-01	{"n_iterations":8,"converged":true,"exploded":false}	NA	8497	9.8291e-01
NEU3	1.0356e-02	1.4991e-02	6.9081e-01	4.8968e-01	{"n_iterations":4,"converged":true,"exploded":false}	NA	10117	9.8291e-01
CHM	2.8103e-03	4.0688e-03	6.9069e-01	4.8976e-01	{"n_iterations":4,"converged":true,"exploded":false}	NA	2943	9.8291e-01
PCBP3	-7.0280e-03	1.0177e-02	-6.9060e-01	4.8982e-01	{"n_iterations":4,"converged":true,"exploded":false}	NA	11352	9.8291e-01
HNRNPH2	-3.1384e+01	4.5445e+01	-6.9059e-01	4.8982e-01	{"n_iterations":4,"converged":true,"exploded":false}	NA	6927	9.8291e-01
UPRT	-2.9680e-02	4.2990e-02	-6.9040e-01	4.8994e-01	{"n_iterations":4,"converged":true,"exploded":false}	NA	17298	9.8291e-01
ANKRD29	-1.4730e-02	2.1338e-02	-6.9032e-01	4.8999e-01	{"n_iterations":4,"converged":true,"exploded":false}	NA	700	9.8291e-01
PSME1	-1.1775e-01	1.7058e-01	-6.9031e-01	4.9000e-01	{"n_iterations":4,"converged":true,"exploded":false}	NA	12629	9.8291e-01
SV2A	2.5948e-02	3.7590e-02	6.9029e-01	4.9001e-01	{"n_iterations":4,"converged":true,"exploded":false}	NA	15545	9.8291e-01
OR10H5	1.4008e-03	2.0295e-03	6.9020e-01	4.9007e-01	{"n_iterations":4,"converged":true,"exploded":false}	NA	10742	9.8291e-01
DAP	-5.5920e-03	8.1037e-03	-6.9005e-01	4.9016e-01	{"n_iterations":4,"converged":true,"exploded":false}	NA	3874	9.8291e-01
P2RY2	-2.8987e-03	4.2008e-03	-6.9004e-01	4.9017e-01	{"n_iterations":4,"converged":true,"exploded":false}	NA	11183	9.8291e-01
CAVIN3	1.6347e-02	2.3691e-02	6.9000e-01	4.9020e-01	{"n_iterations":4,"converged":true,"exploded":false}	NA	2208	9.8291e-01
RAB11FIP4	-3.1520e-03	4.5682e-03	-6.8998e-01	4.9021e-01	{"n_iterations":4,"converged":true,"exploded":false}	NA	12829	9.8291e-01
ORC5	1.3680e-02	1.9829e-02	6.8989e-01	4.9026e-01	{"n_iterations":4,"converged":true,"exploded":false}	NA	11090	9.8291e-01
RUVBL1	9.2834e-03	1.3458e-02	6.8980e-01	4.9032e-01	{"n_iterations":4,"converged":true,"exploded":false}	NA	13743	9.8291e-01
OTULIN	-1.3517e-02	1.9601e-02	-6.8960e-01	4.9044e-01	{"n_iterations":4,"converged":true,"exploded":false}	NA	11147	9.8291e-01
SAMD13	-6.5384e-03	9.4831e-03	-6.8948e-01	4.9052e-01	{"n_iterations":4,"converged":true,"exploded":false}	NA	13809	9.8291e-01
FAM78A	3.9970e-02	5.7971e-02	6.8948e-01	4.9052e-01	{"n_iterations":5,"converged":true,"exploded":false}	NA	5271	9.8291e-01
CNTN2	2.3312e-03	3.3820e-03	6.8931e-01	4.9063e-01	{"n_iterations":4,"converged":true,"exploded":false}	NA	3264	9.8291e-01
NXF1	1.8372e-02	2.6659e-02	6.8914e-01	4.9073e-01	{"n_iterations":4,"converged":true,"exploded":false}	NA	10608	9.8291e-01
NDUFAF6	-8.1779e-03	1.1870e-02	-6.8894e-01	4.9086e-01	{"n_iterations":4,"converged":true,"exploded":false}	NA	10038	9.8291e-01
TBC1D23	-3.4585e-02	5.0203e-02	-6.8890e-01	4.9089e-01	{"n_iterations":4,"converged":true,"exploded":false}	NA	15765	9.8291e-01
NDUFA4	-8.0988e-03	1.1756e-02	-6.8889e-01	4.9090e-01	{"n_iterations":4,"converged":true,"exploded":false}	NA	10026	9.8291e-01
EAF1	1.1420e-02	1.6580e-02	6.8881e-01	4.9094e-01	{"n_iterations":4,"converged":true,"exploded":false}	NA	4548	9.8291e-01
ABCB8	2.6346e-03	3.8254e-03	6.8871e-01	4.9101e-01	{"n_iterations":4,"converged":true,"exploded":false}	NA	49	9.8291e-01
HSF5	1.2131e-02	1.7615e-02	6.8869e-01	4.9102e-01	{"n_iterations":4,"converged":true,"exploded":false}	NA	7060	9.8291e-01
LTBP2	1.1304e-02	1.6415e-02	6.8868e-01	4.9103e-01	{"n_iterations":4,"converged":true,"exploded":false}	NA	8722	9.8291e-01
FMR1NB	-4.8046e-02	6.9770e-02	-6.8864e-01	4.9105e-01	{"n_iterations":7,"converged":true,"exploded":false}	NA	5598	9.8291e-01
TMEM198	1.9161e-02	2.7827e-02	6.8859e-01	4.9108e-01	{"n_iterations":5,"converged":true,"exploded":false}	NA	16323	9.8291e-01
CHRNB4	7.4788e-03	1.0863e-02	6.8848e-01	4.9115e-01	{"n_iterations":4,"converged":true,"exploded":false}	NA	2987	9.8291e-01
NIPAL2	-4.3141e-03	6.2662e-03	-6.8848e-01	4.9115e-01	{"n_iterations":4,"converged":true,"exploded":false}	NA	10202	9.8291e-01
OR4A5	6.2219e-03	9.0378e-03	6.8843e-01	4.9118e-01	{"n_iterations":4,"converged":true,"exploded":false}	NA	10875	9.8291e-01
CRYBG2	-1.9395e-03	2.8174e-03	-6.8840e-01	4.9120e-01	{"n_iterations":4,"converged":true,"exploded":false}	NA	3561	9.8291e-01
PGLYRP4	2.0716e-02	3.0097e-02	6.8830e-01	4.9126e-01	{"n_iterations":4,"converged":true,"exploded":false}	NA	11654	9.8291e-01
RPS9	2.8095e-03	4.0820e-03	6.8827e-01	4.9128e-01	{"n_iterations":4,"converged":true,"exploded":false}	NA	13636	9.8291e-01
CAMSAP1	-6.5470e-03	9.5137e-03	-6.8817e-01	4.9135e-01	{"n_iterations":4,"converged":true,"exploded":false}	NA	2111	9.8291e-01
PXDN	1.3288e-02	1.9314e-02	6.8799e-01	4.9146e-01	{"n_iterations":3,"converged":true,"exploded":false}	NA	12775	9.8291e-01
EIF3F	2.2399e-03	3.2558e-03	6.8796e-01	4.9148e-01	{"n_iterations":4,"converged":true,"exploded":false}	NA	4704	9.8291e-01
LYPLA1	1.1787e-02	1.7136e-02	6.8784e-01	4.9155e-01	{"n_iterations":4,"converged":true,"exploded":false}	NA	8774	9.8291e-01
HTR2C	1.1711e+00	1.7026e+00	6.8784e-01	4.9155e-01	{"n_iterations":6,"converged":true,"exploded":false}	CNS	7111	9.8291e-01
CCDC166	-4.7806e-03	6.9524e-03	-6.8761e-01	4.9170e-01	{"n_iterations":4,"converged":true,"exploded":false}	NA	2291	9.8291e-01
FCGRT	1.4515e-02	2.1110e-02	6.8761e-01	4.9170e-01	{"n_iterations":4,"converged":true,"exploded":false}	NA	5423	9.8291e-01
DBF4	-4.7918e-03	6.9708e-03	-6.8742e-01	4.9182e-01	{"n_iterations":4,"converged":true,"exploded":false}	NA	3888	9.8291e-01
LY6G5B	-7.0444e-03	1.0250e-02	-6.8725e-01	4.9193e-01	{"n_iterations":4,"converged":true,"exploded":false}	NA	8745	9.8291e-01
SMCHD1	-9.6794e-03	1.4086e-02	-6.8717e-01	4.9198e-01	{"n_iterations":4,"converged":true,"exploded":false}	NA	14816	9.8291e-01
GSK3A	-2.8902e-02	4.2061e-02	-6.8713e-01	4.9200e-01	{"n_iterations":5,"converged":true,"exploded":false}	NA	6477	9.8291e-01
ASCL4	1.4923e-01	2.1722e-01	6.8701e-01	4.9207e-01	{"n_iterations":6,"converged":true,"exploded":false}	NA	1120	9.8291e-01
SLC7A14	-9.1263e-03	1.3285e-02	-6.8698e-01	4.9209e-01	{"n_iterations":4,"converged":true,"exploded":false}	NA	14712	9.8291e-01
S100A9	2.1060e+00	3.0658e+00	6.8694e-01	4.9212e-01	{"n_iterations":8,"converged":true,"exploded":false}	NA	13777	9.8291e-01
TGFBR3L	-8.0375e-03	1.1702e-02	-6.8685e-01	4.9218e-01	{"n_iterations":4,"converged":true,"exploded":false}	NA	16017	9.8291e-01
SEMA4A	1.7042e-02	2.4816e-02	6.8672e-01	4.9226e-01	{"n_iterations":4,"converged":true,"exploded":false}	NA	14039	9.8291e-01
HSD17B7	5.2846e-03	7.6958e-03	6.8669e-01	4.9228e-01	{"n_iterations":4,"converged":true,"exploded":false}	NA	7049	9.8291e-01
ANKRD34C	2.6083e-01	3.7985e-01	6.8667e-01	4.9229e-01	{"n_iterations":8,"converged":true,"exploded":false}	NA	708	9.8291e-01
TRAPPC11	1.1612e-02	1.6912e-02	6.8663e-01	4.9232e-01	{"n_iterations":4,"converged":true,"exploded":false}	NA	16698	9.8291e-01
AP3S1	1.5077e-02	2.1959e-02	6.8658e-01	4.9235e-01	{"n_iterations":4,"converged":true,"exploded":false}	NA	802	9.8291e-01
ALG11	3.2292e-03	4.7039e-03	6.8649e-01	4.9240e-01	{"n_iterations":4,"converged":true,"exploded":false}	NA	554	9.8291e-01
PRIMA1	1.2193e-01	1.7764e-01	6.8639e-01	4.9247e-01	{"n_iterations":6,"converged":true,"exploded":false}	NA	12401	9.8291e-01
RIPK1	8.3370e-03	1.2146e-02	6.8637e-01	4.9248e-01	{"n_iterations":4,"converged":true,"exploded":false}	NA	13343	9.8291e-01
LCE2A	-7.3977e-03	1.0778e-02	-6.8635e-01	4.9249e-01	{"n_iterations":4,"converged":true,"exploded":false}	NA	8331	9.8291e-01
MYOZ2	-1.8117e-02	2.6399e-02	-6.8629e-01	4.9253e-01	{"n_iterations":4,"converged":true,"exploded":false}	NA	9840	9.8291e-01
PAN2	-2.3659e-02	3.4485e-02	-6.8608e-01	4.9266e-01	{"n_iterations":5,"converged":true,"exploded":false}	NA	11260	9.8291e-01
THOC1	-1.0530e-02	1.5350e-02	-6.8602e-01	4.9270e-01	{"n_iterations":4,"converged":true,"exploded":false}	NA	16061	9.8291e-01
HSPB11	-2.0089e-02	2.9298e-02	-6.8567e-01	4.9292e-01	{"n_iterations":5,"converged":true,"exploded":false}	NA	7084	9.8291e-01
SH3BP1	-3.2627e-03	4.7597e-03	-6.8549e-01	4.9304e-01	{"n_iterations":4,"converged":true,"exploded":false}	NA	14226	9.8291e-01
KRTAP6-3	1.4580e-02	2.1272e-02	6.8540e-01	4.9309e-01	{"n_iterations":4,"converged":true,"exploded":false}	NA	8229	9.8291e-01
NKAPL	-1.2825e-02	1.8712e-02	-6.8540e-01	4.9309e-01	{"n_iterations":4,"converged":true,"exploded":false}	NA	10219	9.8291e-01
SLC25A35	7.6022e-03	1.1092e-02	6.8535e-01	4.9313e-01	{"n_iterations":4,"converged":true,"exploded":false}	NA	14498	9.8291e-01
FAM153A	4.2660e-03	6.2267e-03	6.8512e-01	4.9327e-01	{"n_iterations":4,"converged":true,"exploded":false}	NA	5156	9.8291e-01
ZNHIT6	8.3762e-03	1.2228e-02	6.8500e-01	4.9335e-01	{"n_iterations":4,"converged":true,"exploded":false}	NA	18536	9.8291e-01
CLEC4D	-1.6818e-02	2.4556e-02	-6.8488e-01	4.9342e-01	{"n_iterations":5,"converged":true,"exploded":false}	NA	3126	9.8291e-01
LDB3	-4.6701e-03	6.8202e-03	-6.8475e-01	4.9350e-01	{"n_iterations":4,"converged":true,"exploded":false}	NA	8363	9.8291e-01
DNAJA2	3.7729e-02	5.5110e-02	6.8461e-01	4.9359e-01	{"n_iterations":4,"converged":true,"exploded":false}	NA	4276	9.8291e-01
MATN3	-3.1861e-03	4.6539e-03	-6.8459e-01	4.9360e-01	{"n_iterations":4,"converged":true,"exploded":false}	NA	9008	9.8291e-01
SYN1	1.3422e-01	1.9606e-01	6.8458e-01	4.9361e-01	{"n_iterations":4,"converged":true,"exploded":false}	NA	15574	9.8291e-01
SLC35F3	7.3800e-02	1.0782e-01	6.8447e-01	4.9368e-01	{"n_iterations":6,"converged":true,"exploded":false}	NA	14588	9.8291e-01
NONO	2.4022e-02	3.5096e-02	6.8446e-01	4.9368e-01	{"n_iterations":5,"converged":true,"exploded":false}	NA	10321	9.8291e-01
STK33	1.3347e-02	1.9500e-02	6.8446e-01	4.9368e-01	{"n_iterations":5,"converged":true,"exploded":false}	NA	15414	9.8291e-01
HACD1	1.1795e-02	1.7235e-02	6.8438e-01	4.9373e-01	{"n_iterations":4,"converged":true,"exploded":false}	NA	6652	9.8291e-01
ZNF668	3.8974e-02	5.6955e-02	6.8428e-01	4.9380e-01	{"n_iterations":5,"converged":true,"exploded":false}	NA	18384	9.8291e-01
HPN	-4.0355e-02	5.9022e-02	-6.8373e-01	4.9415e-01	{"n_iterations":5,"converged":true,"exploded":false}	NA	6998	9.8291e-01
PSMD4	6.1587e-02	9.0090e-02	6.8361e-01	4.9422e-01	{"n_iterations":6,"converged":true,"exploded":false}	NA	12623	9.8291e-01
CD40LG	9.9358e-03	1.4536e-02	6.8354e-01	4.9426e-01	{"n_iterations":4,"converged":true,"exploded":false}	NA	2532	9.8291e-01
TK1	1.7558e-02	2.5687e-02	6.8353e-01	4.9427e-01	{"n_iterations":4,"converged":true,"exploded":false}	NA	16136	9.8291e-01
PDE6H	-9.0315e-02	1.3214e-01	-6.8349e-01	4.9430e-01	{"n_iterations":4,"converged":true,"exploded":false}	NA	11502	9.8291e-01
DEPDC1B	2.7155e-01	3.9730e-01	6.8348e-01	4.9430e-01	{"n_iterations":8,"converged":true,"exploded":false}	NA	4085	9.8291e-01
UPK3BL1	1.2881e-01	1.8846e-01	6.8348e-01	4.9431e-01	{"n_iterations":6,"converged":true,"exploded":false}	NA	17294	9.8291e-01
ZNF598	1.1254e-02	1.6467e-02	6.8341e-01	4.9435e-01	{"n_iterations":4,"converged":true,"exploded":false}	NA	18339	9.8291e-01
RETSAT	1.1521e-02	1.6858e-02	6.8339e-01	4.9436e-01	{"n_iterations":4,"converged":true,"exploded":false}	NA	13192	9.8291e-01
SRSF11	5.0367e-02	7.3720e-02	6.8322e-01	4.9447e-01	{"n_iterations":5,"converged":true,"exploded":false}	NA	15276	9.8291e-01
BOLA3	2.4537e-02	3.5913e-02	6.8322e-01	4.9447e-01	{"n_iterations":4,"converged":true,"exploded":false}	NA	1586	9.8291e-01
ICAM2	-1.3585e-02	1.9884e-02	-6.8318e-01	4.9449e-01	{"n_iterations":5,"converged":true,"exploded":false}	NA	7151	9.8291e-01
OR2C1	2.2206e-03	3.2512e-03	6.8302e-01	4.9460e-01	{"n_iterations":4,"converged":true,"exploded":false}	NA	10823	9.8291e-01
ZNF345	-5.4643e-02	8.0010e-02	-6.8295e-01	4.9464e-01	{"n_iterations":4,"converged":true,"exploded":false}	NA	18166	9.8291e-01
ZNF714	3.5401e-03	5.1848e-03	6.8278e-01	4.9475e-01	{"n_iterations":4,"converged":true,"exploded":false}	NA	18429	9.8291e-01
FBXO41	1.1605e-02	1.6997e-02	6.8278e-01	4.9475e-01	{"n_iterations":4,"converged":true,"exploded":false}	NA	5389	9.8291e-01
THOC2	1.4059e-01	2.0594e-01	6.8269e-01	4.9480e-01	{"n_iterations":4,"converged":true,"exploded":false}	NA	16062	9.8291e-01
NPAS3	-2.7198e-02	3.9843e-02	-6.8262e-01	4.9485e-01	{"n_iterations":4,"converged":true,"exploded":false}	NA	10356	9.8291e-01
PTGFRN	-1.2673e-02	1.8566e-02	-6.8261e-01	4.9485e-01	{"n_iterations":4,"converged":true,"exploded":false}	NA	12679	9.8291e-01
SLC35A3	5.0731e-03	7.4323e-03	6.8258e-01	4.9487e-01	{"n_iterations":4,"converged":true,"exploded":false}	NA	14571	9.8291e-01
MRPL14	-1.2824e-01	1.8791e-01	-6.8245e-01	4.9496e-01	{"n_iterations":5,"converged":true,"exploded":false}	NA	9499	9.8291e-01
KLF4	1.3798e+00	2.0219e+00	6.8241e-01	4.9498e-01	{"n_iterations":12,"converged":true,"exploded":false}	NA	7979	9.8291e-01
NLRP4	-5.5664e-03	8.1578e-03	-6.8235e-01	4.9502e-01	{"n_iterations":4,"converged":true,"exploded":false}	NA	10260	9.8291e-01
UFL1	-1.0433e-02	1.5291e-02	-6.8227e-01	4.9507e-01	{"n_iterations":4,"converged":true,"exploded":false}	NA	17215	9.8291e-01
HFM1	9.1113e-03	1.3356e-02	6.8221e-01	4.9511e-01	{"n_iterations":4,"converged":true,"exploded":false}	NA	6802	9.8291e-01
RBAK	6.5562e-03	9.6104e-03	6.8219e-01	4.9512e-01	{"n_iterations":4,"converged":true,"exploded":false}	NA	13035	9.8291e-01
LDLRAD1	3.0806e+00	4.5181e+00	6.8183e-01	4.9535e-01	{"n_iterations":13,"converged":true,"exploded":false}	NA	8371	9.8291e-01
TBC1D17	1.4329e-02	2.1019e-02	6.8172e-01	4.9541e-01	{"n_iterations":4,"converged":true,"exploded":false}	NA	15758	9.8291e-01
CLEC3A	-9.0422e-03	1.3265e-02	-6.8165e-01	4.9546e-01	{"n_iterations":4,"converged":true,"exploded":false}	NA	3122	9.8291e-01
CST3	5.9051e-03	8.6634e-03	6.8162e-01	4.9548e-01	{"n_iterations":4,"converged":true,"exploded":false}	NA	3623	9.8291e-01
UPF3A	-3.4273e-03	5.0286e-03	-6.8155e-01	4.9552e-01	{"n_iterations":4,"converged":true,"exploded":false}	NA	17287	9.8291e-01
NLGN2	-5.5471e-02	8.1392e-02	-6.8153e-01	4.9554e-01	{"n_iterations":4,"converged":true,"exploded":false}	NA	10243	9.8291e-01
SYNJ2BP-COX16	9.9826e-03	1.4650e-02	6.8143e-01	4.9560e-01	{"n_iterations":4,"converged":true,"exploded":false}	NA	15593	9.8291e-01
PCDHB14	-3.6765e-02	5.3956e-02	-6.8139e-01	4.9562e-01	{"n_iterations":4,"converged":true,"exploded":false}	NA	11389	9.8291e-01
OR5M8	1.6909e-02	2.4816e-02	6.8137e-01	4.9564e-01	{"n_iterations":4,"converged":true,"exploded":false}	NA	11004	9.8291e-01
DEFA3	1.0945e-02	1.6068e-02	6.8121e-01	4.9574e-01	{"n_iterations":4,"converged":true,"exploded":false}	NA	4028	9.8291e-01
PATL2	-9.8454e-03	1.4454e-02	-6.8113e-01	4.9579e-01	{"n_iterations":4,"converged":true,"exploded":false}	NA	11321	9.8291e-01
ZDHHC21	-1.0658e-02	1.5650e-02	-6.8102e-01	4.9586e-01	{"n_iterations":4,"converged":true,"exploded":false}	NA	17919	9.8291e-01
CHRM2	3.6082e-02	5.2983e-02	6.8101e-01	4.9587e-01	{"n_iterations":4,"converged":true,"exploded":false}	NA	2971	9.8291e-01
HDAC7	-7.7270e-03	1.1346e-02	-6.8101e-01	4.9587e-01	{"n_iterations":4,"converged":true,"exploded":false}	NA	6731	9.8291e-01
RNASEH2A	6.0441e-02	8.8765e-02	6.8091e-01	4.9593e-01	{"n_iterations":4,"converged":true,"exploded":false}	NA	13384	9.8291e-01
DECR1	5.5621e-03	8.1699e-03	6.8079e-01	4.9600e-01	{"n_iterations":4,"converged":true,"exploded":false}	NA	4022	9.8291e-01
ZNF189	-5.2855e-02	7.7651e-02	-6.8068e-01	4.9607e-01	{"n_iterations":4,"converged":true,"exploded":false}	NA	18067	9.8291e-01
RASD2	2.0342e-02	2.9888e-02	6.8060e-01	4.9612e-01	{"n_iterations":4,"converged":true,"exploded":false}	NA	13002	9.8291e-01
CFAP119	3.4192e-02	5.0239e-02	6.8059e-01	4.9613e-01	{"n_iterations":6,"converged":true,"exploded":false}	NA	2828	9.8291e-01
AACS	3.7808e-03	5.5567e-03	6.8041e-01	4.9625e-01	{"n_iterations":4,"converged":true,"exploded":false}	NA	8	9.8291e-01
CD1A	-1.3697e-02	2.0146e-02	-6.7988e-01	4.9658e-01	{"n_iterations":4,"converged":true,"exploded":false}	NA	2491	9.8291e-01
OR2T27	1.7232e-03	2.5348e-03	6.7984e-01	4.9661e-01	{"n_iterations":4,"converged":true,"exploded":false}	NA	10853	9.8291e-01
MYH2	1.1285e-02	1.6600e-02	6.7980e-01	4.9663e-01	{"n_iterations":4,"converged":true,"exploded":false}	NA	9777	9.8291e-01
CFAP251	-1.2285e-03	1.8072e-03	-6.7980e-01	4.9663e-01	{"n_iterations":4,"converged":true,"exploded":false}	NA	2838	9.8291e-01
MUC5B	1.3682e-03	2.0128e-03	6.7978e-01	4.9665e-01	{"n_iterations":4,"converged":true,"exploded":false}	NA	9722	9.8291e-01
GCDH	-8.8548e-03	1.3027e-02	-6.7973e-01	4.9668e-01	{"n_iterations":4,"converged":true,"exploded":false}	NA	5938	9.8291e-01
PRSS8	-3.0085e-03	4.4260e-03	-6.7973e-01	4.9668e-01	{"n_iterations":4,"converged":true,"exploded":false}	NA	12555	9.8291e-01
ATP13A5	3.1299e-03	4.6054e-03	6.7962e-01	4.9674e-01	{"n_iterations":4,"converged":true,"exploded":false}	NA	1220	9.8291e-01
FAM217B	-2.6787e-02	3.9416e-02	-6.7960e-01	4.9676e-01	{"n_iterations":6,"converged":true,"exploded":false}	NA	5218	9.8291e-01
MAP4K1	1.7345e-02	2.5527e-02	6.7949e-01	4.9683e-01	{"n_iterations":4,"converged":true,"exploded":false}	NA	8931	9.8291e-01
IPO7	8.4267e-02	1.2402e-01	6.7948e-01	4.9683e-01	{"n_iterations":7,"converged":true,"exploded":false}	NA	7485	9.8291e-01
CCDC158	6.3393e-03	9.3301e-03	6.7945e-01	4.9686e-01	{"n_iterations":4,"converged":true,"exploded":false}	NA	2288	9.8291e-01
SH2D2A	1.2543e-02	1.8466e-02	6.7923e-01	4.9699e-01	{"n_iterations":4,"converged":true,"exploded":false}	NA	14214	9.8291e-01
BMP10	1.1434e-02	1.6834e-02	6.7921e-01	4.9701e-01	{"n_iterations":4,"converged":true,"exploded":false}	NA	1554	9.8291e-01
LCK	2.4147e-01	3.5576e-01	6.7876e-01	4.9729e-01	{"n_iterations":7,"converged":true,"exploded":false}	NA	8340	9.8291e-01
LPAR4	-5.0199e-02	7.3959e-02	-6.7875e-01	4.9730e-01	{"n_iterations":4,"converged":true,"exploded":false}	NA	8555	9.8291e-01
C1orf53	1.5498e-01	2.2834e-01	6.7874e-01	4.9730e-01	{"n_iterations":8,"converged":true,"exploded":false}	NA	1860	9.8291e-01
CXCL2	2.5436e-01	3.7477e-01	6.7872e-01	4.9731e-01	{"n_iterations":6,"converged":true,"exploded":false}	NA	3740	9.8291e-01
IGSF23	5.1722e-03	7.6219e-03	6.7859e-01	4.9740e-01	{"n_iterations":4,"converged":true,"exploded":false}	NA	7281	9.8291e-01
KCNA3	1.5815e+00	2.3307e+00	6.7856e-01	4.9742e-01	{"n_iterations":10,"converged":true,"exploded":false}	NA	7721	9.8291e-01
ITLN2	2.5287e-02	3.7288e-02	6.7816e-01	4.9767e-01	{"n_iterations":4,"converged":true,"exploded":false}	NA	7607	9.8291e-01
AMZ1	2.0919e-03	3.0848e-03	6.7814e-01	4.9768e-01	{"n_iterations":4,"converged":true,"exploded":false}	NA	632	9.8291e-01
SLC9A5	-1.4006e-02	2.0656e-02	-6.7808e-01	4.9772e-01	{"n_iterations":4,"converged":true,"exploded":false}	NA	14732	9.8291e-01
PBX2	2.3195e-02	3.4208e-02	6.7805e-01	4.9774e-01	{"n_iterations":4,"converged":true,"exploded":false}	NA	11342	9.8291e-01
OR8J3	-1.7872e-03	2.6366e-03	-6.7786e-01	4.9786e-01	{"n_iterations":4,"converged":true,"exploded":false}	NA	11068	9.8291e-01
PSAT1	-3.2397e-02	4.7796e-02	-6.7781e-01	4.9790e-01	{"n_iterations":6,"converged":true,"exploded":false}	NA	12567	9.8291e-01
CCND1	5.4803e-03	8.0854e-03	6.7780e-01	4.9790e-01	{"n_iterations":4,"converged":true,"exploded":false}	NA	2428	9.8291e-01
ALDH7A1	-1.7320e-03	2.5554e-03	-6.7777e-01	4.9792e-01	{"n_iterations":4,"converged":true,"exploded":false}	NA	545	9.8291e-01
ZBED4	4.2294e-02	6.2403e-02	6.7776e-01	4.9792e-01	{"n_iterations":5,"converged":true,"exploded":false}	NA	17820	9.8291e-01
CLTB	-4.7611e-02	7.0249e-02	-6.7775e-01	4.9793e-01	{"n_iterations":4,"converged":true,"exploded":false}	NA	3178	9.8291e-01
MAS1	1.0428e-02	1.5388e-02	6.7769e-01	4.9797e-01	{"n_iterations":4,"converged":true,"exploded":false}	NA	8993	9.8291e-01
MOXD1	6.6675e-03	9.8386e-03	6.7769e-01	4.9797e-01	{"n_iterations":4,"converged":true,"exploded":false}	NA	9428	9.8291e-01
MRPS33	2.0312e-02	2.9975e-02	6.7763e-01	4.9800e-01	{"n_iterations":4,"converged":true,"exploded":false}	NA	9564	9.8291e-01
RPN1	-1.0762e-02	1.5882e-02	-6.7762e-01	4.9801e-01	{"n_iterations":4,"converged":true,"exploded":false}	NA	13583	9.8291e-01
BTG1	-1.0545e-03	1.5564e-03	-6.7755e-01	4.9806e-01	{"n_iterations":4,"converged":true,"exploded":false}	NA	1674	9.8291e-01
PPARGC1B	-8.1429e-03	1.2020e-02	-6.7747e-01	4.9811e-01	{"n_iterations":4,"converged":true,"exploded":false}	NA	12191	9.8291e-01
KLF1	-1.4735e-02	2.1751e-02	-6.7745e-01	4.9812e-01	{"n_iterations":4,"converged":true,"exploded":false}	NA	7968	9.8291e-01
OR6N2	6.4185e-03	9.4745e-03	6.7745e-01	4.9812e-01	{"n_iterations":4,"converged":true,"exploded":false}	NA	11033	9.8291e-01
CORO2A	-8.6274e-03	1.2737e-02	-6.7735e-01	4.9818e-01	{"n_iterations":4,"converged":true,"exploded":false}	NA	3396	9.8291e-01
PCTP	3.7437e-03	5.5271e-03	6.7734e-01	4.9819e-01	{"n_iterations":4,"converged":true,"exploded":false}	NA	11459	9.8291e-01
CSAD	-5.3655e-03	7.9219e-03	-6.7730e-01	4.9821e-01	{"n_iterations":4,"converged":true,"exploded":false}	NA	3573	9.8291e-01
PRKN	-2.7919e-03	4.1222e-03	-6.7729e-01	4.9822e-01	{"n_iterations":4,"converged":true,"exploded":false}	NA	12433	9.8291e-01
CYB5R4	-1.2407e-02	1.8319e-02	-6.7726e-01	4.9824e-01	{"n_iterations":4,"converged":true,"exploded":false}	NA	3768	9.8291e-01
EIF4EBP1	8.3267e-02	1.2297e-01	6.7714e-01	4.9832e-01	{"n_iterations":7,"converged":true,"exploded":false}	NA	4720	9.8291e-01
MYO10	-5.1960e-03	7.6747e-03	-6.7703e-01	4.9839e-01	{"n_iterations":4,"converged":true,"exploded":false}	NA	9805	9.8291e-01
PPM1J	-5.7798e-03	8.5372e-03	-6.7701e-01	4.9840e-01	{"n_iterations":4,"converged":true,"exploded":false}	NA	12234	9.8291e-01
TBC1D10C	-1.7362e-02	2.5646e-02	-6.7699e-01	4.9841e-01	{"n_iterations":4,"converged":true,"exploded":false}	NA	15752	9.8291e-01
PSENEN	-7.5614e-02	1.1171e-01	-6.7688e-01	4.9848e-01	{"n_iterations":5,"converged":true,"exploded":false}	NA	12575	9.8291e-01
CEP128	3.9452e-03	5.8291e-03	6.7682e-01	4.9852e-01	{"n_iterations":4,"converged":true,"exploded":false}	NA	2771	9.8291e-01
TCTE1	1.7903e-03	2.6451e-03	6.7681e-01	4.9853e-01	{"n_iterations":4,"converged":true,"exploded":false}	NA	15872	9.8291e-01
CAPN14	-2.5142e-03	3.7154e-03	-6.7671e-01	4.9859e-01	{"n_iterations":4,"converged":true,"exploded":false}	NA	2128	9.8291e-01
GUCD1	-5.1513e-03	7.6126e-03	-6.7668e-01	4.9861e-01	{"n_iterations":4,"converged":true,"exploded":false}	NA	6545	9.8291e-01
CTNNBIP1	9.4993e-02	1.4041e-01	6.7655e-01	4.9869e-01	{"n_iterations":8,"converged":true,"exploded":false}	NA	3674	9.8291e-01
SSNA1	2.9454e-02	4.3545e-02	6.7642e-01	4.9877e-01	{"n_iterations":4,"converged":true,"exploded":false}	NA	15301	9.8291e-01
PLD2	-5.9546e-03	8.8041e-03	-6.7634e-01	4.9882e-01	{"n_iterations":4,"converged":true,"exploded":false}	NA	11914	9.8291e-01
CALML4	-6.4448e-03	9.5291e-03	-6.7633e-01	4.9883e-01	{"n_iterations":4,"converged":true,"exploded":false}	NA	2087	9.8291e-01
OR51F1	6.4445e-03	9.5324e-03	6.7606e-01	4.9900e-01	{"n_iterations":4,"converged":true,"exploded":false}	NA	10926	9.8291e-01
SGPP1	-4.9509e-02	7.3241e-02	-6.7597e-01	4.9906e-01	{"n_iterations":6,"converged":true,"exploded":false}	NA	14201	9.8291e-01
CCZ1	1.4992e-03	2.2179e-03	6.7594e-01	4.9908e-01	{"n_iterations":4,"converged":true,"exploded":false}	NA	2477	9.8291e-01
GABPB1	1.8661e-02	2.7631e-02	6.7536e-01	4.9945e-01	{"n_iterations":6,"converged":true,"exploded":false}	NA	5809	9.8291e-01
SLC31A2	1.8671e-02	2.7647e-02	6.7531e-01	4.9948e-01	{"n_iterations":4,"converged":true,"exploded":false}	NA	14564	9.8291e-01
SLC16A12	-7.3550e-03	1.0895e-02	-6.7511e-01	4.9961e-01	{"n_iterations":4,"converged":true,"exploded":false}	NA	14404	9.8291e-01
SLC46A2	-2.4867e-02	3.6850e-02	-6.7482e-01	4.9979e-01	{"n_iterations":4,"converged":true,"exploded":false}	NA	14650	9.8291e-01
SMARCC2	-3.1452e-02	4.6612e-02	-6.7477e-01	4.9982e-01	{"n_iterations":4,"converged":true,"exploded":false}	NA	14804	9.8291e-01
OR13A1	-1.3926e-02	2.0641e-02	-6.7471e-01	4.9986e-01	{"n_iterations":4,"converged":true,"exploded":false}	NA	10766	9.8291e-01
DNAJB7	-1.1622e-02	1.7227e-02	-6.7465e-01	4.9990e-01	{"n_iterations":4,"converged":true,"exploded":false}	NA	4288	9.8291e-01
WNT2B	-1.1901e-02	1.7641e-02	-6.7464e-01	4.9990e-01	{"n_iterations":4,"converged":true,"exploded":false}	NA	17681	9.8291e-01
NELL2	2.8440e-03	4.2160e-03	6.7457e-01	4.9995e-01	{"n_iterations":4,"converged":true,"exploded":false}	NA	10104	9.8291e-01
ANKRD20A1	4.5103e-03	6.6867e-03	6.7451e-01	4.9999e-01	{"n_iterations":4,"converged":true,"exploded":false}	NA	691	9.8291e-01
RERG	1.6077e-02	2.3837e-02	6.7445e-01	5.0002e-01	{"n_iterations":4,"converged":true,"exploded":false}	NA	13181	9.8291e-01
CD300E	6.0290e-01	8.9397e-01	6.7441e-01	5.0005e-01	{"n_iterations":9,"converged":true,"exploded":false}	NA	2515	9.8291e-01
TIMP2	-1.4244e-02	2.1121e-02	-6.7440e-01	5.0006e-01	{"n_iterations":4,"converged":true,"exploded":false}	NA	16122	9.8291e-01
MSH5-SAPCD1	-5.9917e-03	8.8847e-03	-6.7438e-01	5.0007e-01	{"n_iterations":4,"converged":true,"exploded":false}	NA	9602	9.8291e-01
SLIT3	8.8601e-03	1.3144e-02	6.7408e-01	5.0026e-01	{"n_iterations":4,"converged":true,"exploded":false}	NA	14765	9.8291e-01
ZNF667	-5.2302e-03	7.7592e-03	-6.7407e-01	5.0026e-01	{"n_iterations":4,"converged":true,"exploded":false}	NA	18383	9.8291e-01
LAMC2	4.0086e-03	5.9475e-03	6.7400e-01	5.0031e-01	{"n_iterations":4,"converged":true,"exploded":false}	NA	8280	9.8291e-01
PAX4	-1.0734e-02	1.5934e-02	-6.7368e-01	5.0052e-01	{"n_iterations":4,"converged":true,"exploded":false}	NA	11327	9.8291e-01
LCN8	1.0410e-03	1.5453e-03	6.7363e-01	5.0055e-01	{"n_iterations":4,"converged":true,"exploded":false}	NA	8350	9.8291e-01
TMEM59L	1.6217e-02	2.4075e-02	6.7359e-01	5.0057e-01	{"n_iterations":4,"converged":true,"exploded":false}	NA	16420	9.8291e-01
TWF2	-2.1788e-02	3.2350e-02	-6.7350e-01	5.0063e-01	{"n_iterations":4,"converged":true,"exploded":false}	NA	17061	9.8291e-01
C16orf91	1.9827e-02	2.9439e-02	6.7348e-01	5.0064e-01	{"n_iterations":4,"converged":true,"exploded":false}	NA	1771	9.8291e-01
PSMD3	2.0871e-02	3.0994e-02	6.7339e-01	5.0070e-01	{"n_iterations":4,"converged":true,"exploded":false}	NA	12622	9.8291e-01
RBMS2	-6.1996e-03	9.2084e-03	-6.7326e-01	5.0078e-01	{"n_iterations":4,"converged":true,"exploded":false}	NA	13092	9.8291e-01
MYH10	-2.7917e-03	4.1476e-03	-6.7310e-01	5.0089e-01	{"n_iterations":4,"converged":true,"exploded":false}	NA	9772	9.8291e-01
SLC25A40	1.4973e-02	2.2252e-02	6.7288e-01	5.0103e-01	{"n_iterations":4,"converged":true,"exploded":false}	NA	14504	9.8291e-01
UQCRB	-5.7458e-03	8.5399e-03	-6.7282e-01	5.0106e-01	{"n_iterations":4,"converged":true,"exploded":false}	NA	17303	9.8291e-01
LYRM4	2.4960e-03	3.7103e-03	6.7271e-01	5.0113e-01	{"n_iterations":4,"converged":true,"exploded":false}	NA	8779	9.8291e-01
ZNF77	-2.3364e-03	3.4737e-03	-6.7261e-01	5.0119e-01	{"n_iterations":4,"converged":true,"exploded":false}	NA	18458	9.8291e-01
GNB1	3.8746e-02	5.7613e-02	6.7252e-01	5.0125e-01	{"n_iterations":5,"converged":true,"exploded":false}	NA	6174	9.8291e-01
THEM5	3.9383e-02	5.8561e-02	6.7251e-01	5.0126e-01	{"n_iterations":7,"converged":true,"exploded":false}	NA	16054	9.8291e-01
AMMECR1L	4.1340e-02	6.1484e-02	6.7237e-01	5.0135e-01	{"n_iterations":5,"converged":true,"exploded":false}	NA	616	9.8291e-01
C11orf45	8.1038e-04	1.2059e-03	6.7201e-01	5.0158e-01	{"n_iterations":4,"converged":true,"exploded":false}	NA	1718	9.8291e-01
P2RX5-TAX1BP3	5.0660e-03	7.5390e-03	6.7197e-01	5.0160e-01	{"n_iterations":4,"converged":true,"exploded":false}	NA	11174	9.8291e-01
PPP2R2B	4.8472e-03	7.2143e-03	6.7188e-01	5.0166e-01	{"n_iterations":4,"converged":true,"exploded":false}	NA	12289	9.8291e-01
DDX55	1.5553e-03	2.3150e-03	6.7182e-01	5.0170e-01	{"n_iterations":4,"converged":true,"exploded":false}	NA	4014	9.8291e-01
BTG2	9.3233e+01	1.3878e+02	6.7180e-01	5.0171e-01	{"n_iterations":16,"converged":true,"exploded":false}	NA	1675	9.8291e-01
HSPA9	1.8614e-02	2.7710e-02	6.7175e-01	5.0174e-01	{"n_iterations":4,"converged":true,"exploded":false}	NA	7082	9.8291e-01
CTF1	-1.3455e-01	2.0030e-01	-6.7172e-01	5.0176e-01	{"n_iterations":5,"converged":true,"exploded":false}	NA	3664	9.8291e-01
ABCA3	7.1952e-03	1.0714e-02	6.7160e-01	5.0184e-01	{"n_iterations":4,"converged":true,"exploded":false}	NA	35	9.8291e-01
CSPG5	-1.1315e-02	1.6859e-02	-6.7114e-01	5.0213e-01	{"n_iterations":4,"converged":true,"exploded":false}	NA	3612	9.8291e-01
DNLZ	6.7974e-03	1.0129e-02	6.7110e-01	5.0215e-01	{"n_iterations":4,"converged":true,"exploded":false}	NA	4332	9.8291e-01
CLIC6	-6.6728e-03	9.9445e-03	-6.7100e-01	5.0222e-01	{"n_iterations":4,"converged":true,"exploded":false}	NA	3142	9.8291e-01
NMS	8.2824e-03	1.2344e-02	6.7094e-01	5.0226e-01	{"n_iterations":4,"converged":true,"exploded":false}	NA	10287	9.8291e-01
DPYSL3	1.8920e-02	2.8200e-02	6.7092e-01	5.0227e-01	{"n_iterations":5,"converged":true,"exploded":false}	NA	4411	9.8291e-01
GNAT3	2.0222e-02	3.0143e-02	6.7086e-01	5.0231e-01	{"n_iterations":5,"converged":true,"exploded":false}	NA	6173	9.8291e-01
AGO3	-2.2559e-02	3.3630e-02	-6.7081e-01	5.0234e-01	{"n_iterations":4,"converged":true,"exploded":false}	NA	429	9.8291e-01
UBR4	5.9457e-03	8.8648e-03	6.7071e-01	5.0241e-01	{"n_iterations":4,"converged":true,"exploded":false}	NA	17183	9.8291e-01
ARHGEF33	-1.6774e-02	2.5011e-02	-6.7066e-01	5.0243e-01	{"n_iterations":4,"converged":true,"exploded":false}	NA	974	9.8291e-01
H4C11	5.1166e-01	7.6310e-01	6.7051e-01	5.0254e-01	{"n_iterations":5,"converged":true,"exploded":false}	NA	6637	9.8291e-01
EVI5	-8.6965e-03	1.2970e-02	-6.7048e-01	5.0255e-01	{"n_iterations":4,"converged":true,"exploded":false}	NA	5022	9.8291e-01
TMEM273	5.8824e-03	8.7766e-03	6.7024e-01	5.0270e-01	{"n_iterations":4,"converged":true,"exploded":false}	NA	16392	9.8291e-01
SPDYE4	1.3845e-02	2.0659e-02	6.7021e-01	5.0273e-01	{"n_iterations":4,"converged":true,"exploded":false}	NA	15120	9.8291e-01
ATP6V0C	-5.1112e-02	7.6272e-02	-6.7013e-01	5.0277e-01	{"n_iterations":4,"converged":true,"exploded":false}	NA	1266	9.8291e-01
PYGO2	1.2434e-02	1.8556e-02	6.7006e-01	5.0282e-01	{"n_iterations":4,"converged":true,"exploded":false}	NA	12793	9.8291e-01
FASTK	-3.8000e-02	5.6716e-02	-6.7001e-01	5.0285e-01	{"n_iterations":5,"converged":true,"exploded":false}	NA	5321	9.8291e-01
GABRB1	7.3360e-02	1.0950e-01	6.6998e-01	5.0287e-01	{"n_iterations":4,"converged":true,"exploded":false}	NA	5816	9.8291e-01
AMDHD1	-1.3241e-02	1.9767e-02	-6.6986e-01	5.0294e-01	{"n_iterations":4,"converged":true,"exploded":false}	NA	603	9.8291e-01
SLC25A34	8.6389e-03	1.2898e-02	6.6978e-01	5.0300e-01	{"n_iterations":4,"converged":true,"exploded":false}	NA	14497	9.8291e-01
FAM180B	-5.2942e-01	7.9047e-01	-6.6975e-01	5.0302e-01	{"n_iterations":9,"converged":true,"exploded":false}	NA	5185	9.8291e-01
C3orf20	2.1043e-03	3.1421e-03	6.6973e-01	5.0303e-01	{"n_iterations":4,"converged":true,"exploded":false}	NA	1912	9.8291e-01
PAWR	-6.9808e-03	1.0424e-02	-6.6966e-01	5.0307e-01	{"n_iterations":4,"converged":true,"exploded":false}	NA	11323	9.8291e-01
SLC5A8	1.1451e-02	1.7101e-02	6.6961e-01	5.0311e-01	{"n_iterations":4,"converged":true,"exploded":false}	NA	14684	9.8291e-01
C10orf88	5.5830e-01	8.3380e-01	6.6959e-01	5.0312e-01	{"n_iterations":11,"converged":true,"exploded":false}	NA	1709	9.8291e-01
SOHLH1	-3.9352e-03	5.8791e-03	-6.6936e-01	5.0327e-01	{"n_iterations":4,"converged":true,"exploded":false}	NA	14983	9.8291e-01
WASHC2A	-3.8985e-03	5.8247e-03	-6.6930e-01	5.0330e-01	{"n_iterations":4,"converged":true,"exploded":false}	NA	17565	9.8291e-01
KRT23	-5.4157e-03	8.0939e-03	-6.6911e-01	5.0343e-01	{"n_iterations":4,"converged":true,"exploded":false}	NA	8111	9.8291e-01
UBA5	-9.1709e-03	1.3707e-02	-6.6907e-01	5.0345e-01	{"n_iterations":4,"converged":true,"exploded":false}	NA	17109	9.8291e-01
ZNF34	2.5241e-01	3.7733e-01	6.6894e-01	5.0353e-01	{"n_iterations":7,"converged":true,"exploded":false}	NA	18163	9.8291e-01
TBX4	-4.7975e-03	7.1723e-03	-6.6889e-01	5.0357e-01	{"n_iterations":4,"converged":true,"exploded":false}	NA	15816	9.8291e-01
ADAL	-2.1499e-03	3.2144e-03	-6.6883e-01	5.0360e-01	{"n_iterations":4,"converged":true,"exploded":false}	NA	247	9.8291e-01
AMOT	9.6761e-02	1.4469e-01	6.6877e-01	5.0364e-01	{"n_iterations":5,"converged":true,"exploded":false}	NA	619	9.8291e-01
NPIPA2	-6.7602e-02	1.0109e-01	-6.6874e-01	5.0366e-01	{"n_iterations":4,"converged":true,"exploded":false}	NA	10378	9.8291e-01
USP47	2.4227e-03	3.6228e-03	6.6873e-01	5.0367e-01	{"n_iterations":4,"converged":true,"exploded":false}	NA	17369	9.8291e-01
CAMLG	-8.8817e-03	1.3281e-02	-6.6873e-01	5.0367e-01	{"n_iterations":4,"converged":true,"exploded":false}	NA	2109	9.8291e-01
TGFB2	1.5087e-02	2.2567e-02	6.6853e-01	5.0379e-01	{"n_iterations":4,"converged":true,"exploded":false}	NA	16011	9.8291e-01
SP1	-4.2141e-02	6.3040e-02	-6.6847e-01	5.0383e-01	{"n_iterations":4,"converged":true,"exploded":false}	NA	15022	9.8291e-01
PRSS23	1.2252e-02	1.8333e-02	6.6830e-01	5.0394e-01	{"n_iterations":4,"converged":true,"exploded":false}	NA	12537	9.8291e-01
TMCC3	1.1359e-02	1.6997e-02	6.6826e-01	5.0397e-01	{"n_iterations":4,"converged":true,"exploded":false}	NA	16209	9.8291e-01
BASP1	-2.3039e-01	3.4480e-01	-6.6818e-01	5.0402e-01	{"n_iterations":4,"converged":true,"exploded":false}	NA	1408	9.8291e-01
CDK19	-3.1161e-02	4.6642e-02	-6.6810e-01	5.0407e-01	{"n_iterations":4,"converged":true,"exploded":false}	NA	2653	9.8291e-01
ZNF596	-7.0909e-03	1.0614e-02	-6.6807e-01	5.0409e-01	{"n_iterations":4,"converged":true,"exploded":false}	NA	18337	9.8291e-01
FFAR4	-5.4045e-03	8.0902e-03	-6.6803e-01	5.0412e-01	{"n_iterations":4,"converged":true,"exploded":false}	NA	5469	9.8291e-01
ARPC2	1.4215e-03	2.1281e-03	6.6799e-01	5.0414e-01	{"n_iterations":4,"converged":true,"exploded":false}	NA	1054	9.8291e-01
TAB3	1.0526e-01	1.5760e-01	6.6792e-01	5.0419e-01	{"n_iterations":7,"converged":true,"exploded":false}	NA	15638	9.8291e-01
MPIG6B	-1.7216e-02	2.5776e-02	-6.6789e-01	5.0420e-01	{"n_iterations":4,"converged":true,"exploded":false}	NA	9441	9.8291e-01
BNC2	1.5251e-02	2.2835e-02	6.6788e-01	5.0421e-01	{"n_iterations":4,"converged":true,"exploded":false}	NA	1573	9.8291e-01
SPC25	-5.0212e-02	7.5190e-02	-6.6780e-01	5.0426e-01	{"n_iterations":5,"converged":true,"exploded":false}	NA	15108	9.8291e-01
LCA5L	9.6554e-03	1.4460e-02	6.6775e-01	5.0429e-01	{"n_iterations":4,"converged":true,"exploded":false}	NA	8323	9.8291e-01
GTF2IRD2B	6.0730e-02	9.0955e-02	6.6769e-01	5.0433e-01	{"n_iterations":7,"converged":true,"exploded":false}	NA	6522	9.8291e-01
ADH1A	1.2642e-02	1.8934e-02	6.6769e-01	5.0433e-01	{"n_iterations":4,"converged":true,"exploded":false}	NA	347	9.8291e-01
MEIS1	4.8454e-02	7.2585e-02	6.6755e-01	5.0442e-01	{"n_iterations":4,"converged":true,"exploded":false}	NA	9153	9.8291e-01
NDUFAF2	2.9865e-03	4.4740e-03	6.6752e-01	5.0444e-01	{"n_iterations":4,"converged":true,"exploded":false}	NA	10035	9.8291e-01
CNOT10	1.2196e-02	1.8273e-02	6.6741e-01	5.0451e-01	{"n_iterations":4,"converged":true,"exploded":false}	NA	3239	9.8291e-01
LMNTD1	7.9912e-03	1.1974e-02	6.6741e-01	5.0451e-01	{"n_iterations":4,"converged":true,"exploded":false}	NA	8520	9.8291e-01
PREX2	5.9555e-03	8.9240e-03	6.6735e-01	5.0455e-01	{"n_iterations":4,"converged":true,"exploded":false}	NA	12388	9.8291e-01
RPS15A	3.5883e-02	5.3770e-02	6.6735e-01	5.0455e-01	{"n_iterations":7,"converged":true,"exploded":false}	NA	13601	9.8291e-01
KCNMB3	1.0371e-03	1.5541e-03	6.6734e-01	5.0455e-01	{"n_iterations":4,"converged":true,"exploded":false}	NA	7793	9.8291e-01
CUZD1	2.0623e-02	3.0904e-02	6.6732e-01	5.0457e-01	{"n_iterations":4,"converged":true,"exploded":false}	NA	3723	9.8291e-01
ADCK2	1.1993e-02	1.7973e-02	6.6726e-01	5.0461e-01	{"n_iterations":5,"converged":true,"exploded":false}	NA	302	9.8291e-01
ABHD16A	3.1671e-02	4.7473e-02	6.6715e-01	5.0468e-01	{"n_iterations":4,"converged":true,"exploded":false}	NA	85	9.8291e-01
ZNF180	-3.3439e-03	5.0126e-03	-6.6709e-01	5.0471e-01	{"n_iterations":4,"converged":true,"exploded":false}	NA	18062	9.8291e-01
FOXP2	1.8853e-02	2.8261e-02	6.6709e-01	5.0472e-01	{"n_iterations":5,"converged":true,"exploded":false}	NA	5673	9.8291e-01
MTTP	-1.0424e-02	1.5628e-02	-6.6706e-01	5.0474e-01	{"n_iterations":4,"converged":true,"exploded":false}	NA	9702	9.8291e-01
POF1B	1.2532e-02	1.8787e-02	6.6705e-01	5.0474e-01	{"n_iterations":5,"converged":true,"exploded":false}	NA	12066	9.8291e-01
TBCK	4.5062e-03	6.7557e-03	6.6702e-01	5.0476e-01	{"n_iterations":4,"converged":true,"exploded":false}	NA	15793	9.8291e-01
S100A7	5.5642e-02	8.3427e-02	6.6696e-01	5.0480e-01	{"n_iterations":6,"converged":true,"exploded":false}	NA	13773	9.8291e-01
MBTPS2	8.3670e-03	1.2546e-02	6.6690e-01	5.0483e-01	{"n_iterations":4,"converged":true,"exploded":false}	NA	9038	9.8291e-01
ZNF503	1.1311e+00	1.6962e+00	6.6684e-01	5.0488e-01	{"n_iterations":11,"converged":true,"exploded":false}	NA	18257	9.8291e-01
GIPR	2.4901e-03	3.7344e-03	6.6681e-01	5.0489e-01	{"n_iterations":4,"converged":true,"exploded":false}	NA	6062	9.8291e-01
CDIN1	-1.7042e-03	2.5571e-03	-6.6644e-01	5.0513e-01	{"n_iterations":4,"converged":true,"exploded":false}	NA	2639	9.8291e-01
COG2	-5.4601e-03	8.1932e-03	-6.6641e-01	5.0515e-01	{"n_iterations":4,"converged":true,"exploded":false}	NA	3289	9.8291e-01
ATN1	2.5667e-02	3.8526e-02	6.6621e-01	5.0528e-01	{"n_iterations":5,"converged":true,"exploded":false}	NA	1204	9.8291e-01
SPINK4	-1.6053e-02	2.4097e-02	-6.6619e-01	5.0529e-01	{"n_iterations":4,"converged":true,"exploded":false}	NA	15152	9.8291e-01
GALT	-9.0688e-03	1.3614e-02	-6.6612e-01	5.0534e-01	{"n_iterations":4,"converged":true,"exploded":false}	NA	5878	9.8291e-01
ZPLD1	6.6773e-03	1.0025e-02	6.6610e-01	5.0535e-01	{"n_iterations":4,"converged":true,"exploded":false}	NA	18548	9.8291e-01
ITPRIPL1	-8.2833e-03	1.2437e-02	-6.6604e-01	5.0539e-01	{"n_iterations":4,"converged":true,"exploded":false}	NA	7622	9.8291e-01
NAT14	-8.1475e-03	1.2237e-02	-6.6578e-01	5.0555e-01	{"n_iterations":4,"converged":true,"exploded":false}	NA	9928	9.8291e-01
LAIR2	-1.3379e-03	2.0096e-03	-6.6575e-01	5.0557e-01	{"n_iterations":4,"converged":true,"exploded":false}	NA	8268	9.8291e-01
GGN	5.7570e-03	8.6485e-03	6.6567e-01	5.0562e-01	{"n_iterations":4,"converged":true,"exploded":false}	NA	6021	9.8291e-01
XCR1	-3.5032e-02	5.2642e-02	-6.6548e-01	5.0575e-01	{"n_iterations":4,"converged":true,"exploded":false}	NA	17719	9.8291e-01
KRT74	-2.3705e-03	3.5626e-03	-6.6540e-01	5.0580e-01	{"n_iterations":4,"converged":true,"exploded":false}	NA	8138	9.8291e-01
LEO1	-1.4779e-01	2.2212e-01	-6.6535e-01	5.0583e-01	{"n_iterations":4,"converged":true,"exploded":false}	NA	8391	9.8291e-01
B3GALT2	-2.7745e-02	4.1704e-02	-6.6528e-01	5.0587e-01	{"n_iterations":4,"converged":true,"exploded":false}	NA	1346	9.8291e-01
APOL6	1.4201e-02	2.1347e-02	6.6526e-01	5.0589e-01	{"n_iterations":4,"converged":true,"exploded":false}	NA	868	9.8291e-01
THAP1	-3.0920e-02	4.6479e-02	-6.6525e-01	5.0589e-01	{"n_iterations":4,"converged":true,"exploded":false}	NA	16034	9.8291e-01
MARCHF4	-4.0095e-02	6.0271e-02	-6.6525e-01	5.0589e-01	{"n_iterations":4,"converged":true,"exploded":false}	NA	8974	9.8291e-01
PNMA8A	6.2560e-03	9.4049e-03	6.6519e-01	5.0593e-01	{"n_iterations":4,"converged":true,"exploded":false}	NA	12039	9.8291e-01
SPDYE5	1.2428e-03	1.8698e-03	6.6471e-01	5.0624e-01	{"n_iterations":4,"converged":true,"exploded":false}	NA	15121	9.8291e-01
WIPF2	-1.4515e-02	2.1840e-02	-6.6461e-01	5.0630e-01	{"n_iterations":4,"converged":true,"exploded":false}	NA	17665	9.8291e-01
THEM4	-7.7642e-03	1.1683e-02	-6.6456e-01	5.0633e-01	{"n_iterations":4,"converged":true,"exploded":false}	NA	16053	9.8291e-01
GABRP	-8.8431e-03	1.3310e-02	-6.6441e-01	5.0643e-01	{"n_iterations":4,"converged":true,"exploded":false}	NA	5824	9.8291e-01
QTRT1	4.8325e-02	7.2742e-02	6.6433e-01	5.0648e-01	{"n_iterations":6,"converged":true,"exploded":false}	NA	12815	9.8291e-01
ACTRT1	1.4217e-02	2.1401e-02	6.6432e-01	5.0649e-01	{"n_iterations":4,"converged":true,"exploded":false}	NA	230	9.8291e-01
KCNV1	2.0647e+00	3.1100e+00	6.6390e-01	5.0676e-01	{"n_iterations":8,"converged":true,"exploded":false}	NA	7810	9.8291e-01
RNF111	-1.4882e-02	2.2418e-02	-6.6386e-01	5.0678e-01	{"n_iterations":4,"converged":true,"exploded":false}	NA	13398	9.8291e-01
PTPN4	-1.3640e-02	2.0552e-02	-6.6368e-01	5.0690e-01	{"n_iterations":4,"converged":true,"exploded":false}	NA	12716	9.8291e-01
GRID2IP	3.3445e-03	5.0393e-03	6.6367e-01	5.0690e-01	{"n_iterations":4,"converged":true,"exploded":false}	NA	6423	9.8291e-01
ARHGEF12	-3.0380e-03	4.5775e-03	-6.6367e-01	5.0690e-01	{"n_iterations":4,"converged":true,"exploded":false}	NA	963	9.8291e-01
FYB2	-1.6884e-03	2.5447e-03	-6.6351e-01	5.0701e-01	{"n_iterations":4,"converged":true,"exploded":false}	NA	5776	9.8291e-01
TLR5	2.0807e-03	3.1360e-03	6.6349e-01	5.0702e-01	{"n_iterations":4,"converged":true,"exploded":false}	NA	16168	9.8291e-01
C17orf100	8.7801e-01	1.3234e+00	6.6346e-01	5.0703e-01	{"n_iterations":11,"converged":true,"exploded":false}	NA	1775	9.8291e-01
VPS26B	-1.3418e-02	2.0225e-02	-6.6344e-01	5.0705e-01	{"n_iterations":4,"converged":true,"exploded":false}	NA	17489	9.8291e-01
TMX4	1.1331e-02	1.7085e-02	6.6321e-01	5.0720e-01	{"n_iterations":4,"converged":true,"exploded":false}	NA	16495	9.8291e-01
FSHR	-2.5326e-02	3.8194e-02	-6.6309e-01	5.0727e-01	{"n_iterations":4,"converged":true,"exploded":false}	NA	5728	9.8291e-01
HELZ2	3.3065e-03	4.9880e-03	6.6289e-01	5.0740e-01	{"n_iterations":4,"converged":true,"exploded":false}	NA	6768	9.8291e-01
SLC4A1	1.5763e-02	2.3781e-02	6.6284e-01	5.0743e-01	{"n_iterations":4,"converged":true,"exploded":false}	NA	14657	9.8291e-01
MYH7	-3.7017e-02	5.5847e-02	-6.6283e-01	5.0744e-01	{"n_iterations":4,"converged":true,"exploded":false}	NA	9781	9.8291e-01
SPEF1	5.4911e-03	8.2869e-03	6.6263e-01	5.0757e-01	{"n_iterations":4,"converged":true,"exploded":false}	NA	15126	9.8291e-01
MCCD1	-6.0079e-03	9.0670e-03	-6.6261e-01	5.0758e-01	{"n_iterations":4,"converged":true,"exploded":false}	NA	9049	9.8291e-01
OMG	-2.3427e-02	3.5360e-02	-6.6252e-01	5.0764e-01	{"n_iterations":5,"converged":true,"exploded":false}	NA	10698	9.8291e-01
KCNE4	-6.1850e-03	9.3370e-03	-6.6242e-01	5.0770e-01	{"n_iterations":4,"converged":true,"exploded":false}	NA	7741	9.8291e-01
EYA3	5.2907e-02	7.9883e-02	6.6231e-01	5.0777e-01	{"n_iterations":8,"converged":true,"exploded":false}	NA	5066	9.8291e-01
PHRF1	2.5254e-02	3.8133e-02	6.6226e-01	5.0780e-01	{"n_iterations":5,"converged":true,"exploded":false}	NA	11721	9.8291e-01
IGSF3	-1.2071e-02	1.8227e-02	-6.6223e-01	5.0783e-01	{"n_iterations":4,"converged":true,"exploded":false}	NA	7282	9.8291e-01
PLXNA4	-6.9626e-03	1.0514e-02	-6.6220e-01	5.0784e-01	{"n_iterations":4,"converged":true,"exploded":false}	NA	12002	9.8291e-01
HOXA5	1.3531e+01	2.0435e+01	6.6217e-01	5.0786e-01	{"n_iterations":4,"converged":true,"exploded":false}	NA	6957	9.8291e-01
TNFSF13B	-3.8459e-02	5.8087e-02	-6.6210e-01	5.0791e-01	{"n_iterations":5,"converged":true,"exploded":false}	NA	16531	9.8291e-01
OAZ3	6.6058e-03	9.9783e-03	6.6201e-01	5.0796e-01	{"n_iterations":4,"converged":true,"exploded":false}	NA	10636	9.8291e-01
PRRX1	1.3156e-02	1.9873e-02	6.6200e-01	5.0797e-01	{"n_iterations":4,"converged":true,"exploded":false}	NA	12530	9.8291e-01
CRPPA	-4.9814e-03	7.5249e-03	-6.6198e-01	5.0798e-01	{"n_iterations":4,"converged":true,"exploded":false}	NA	3543	9.8291e-01
TSPAN11	8.5783e-03	1.2959e-02	6.6194e-01	5.0801e-01	{"n_iterations":4,"converged":true,"exploded":false}	NA	16903	9.8291e-01
FERMT3	4.5935e-03	6.9404e-03	6.6185e-01	5.0807e-01	{"n_iterations":4,"converged":true,"exploded":false}	NA	5458	9.8291e-01
C9orf152	2.2052e-02	3.3324e-02	6.6175e-01	5.0813e-01	{"n_iterations":5,"converged":true,"exploded":false}	NA	1990	9.8291e-01
PIWIL2	-6.7972e-03	1.0276e-02	-6.6143e-01	5.0833e-01	{"n_iterations":4,"converged":true,"exploded":false}	NA	11828	9.8291e-01
PIWIL1	-6.1607e-03	9.3142e-03	-6.6143e-01	5.0834e-01	{"n_iterations":4,"converged":true,"exploded":false}	NA	11827	9.8291e-01
PCDHGB5	3.2174e-03	4.8647e-03	6.6136e-01	5.0838e-01	{"n_iterations":4,"converged":true,"exploded":false}	NA	11416	9.8291e-01
CACNA1S	5.3117e-03	8.0346e-03	6.6111e-01	5.0854e-01	{"n_iterations":4,"converged":true,"exploded":false}	NA	2041	9.8291e-01
EYA4	1.7241e-03	2.6080e-03	6.6108e-01	5.0856e-01	{"n_iterations":4,"converged":true,"exploded":false}	NA	5067	9.8291e-01
OR56B1	1.2434e-03	1.8809e-03	6.6106e-01	5.0857e-01	{"n_iterations":4,"converged":true,"exploded":false}	NA	10965	9.8291e-01
PAQR7	6.9651e-03	1.0536e-02	6.6106e-01	5.0858e-01	{"n_iterations":4,"converged":true,"exploded":false}	NA	11282	9.8291e-01
NFYB	-1.7861e-02	2.7026e-02	-6.6089e-01	5.0869e-01	{"n_iterations":4,"converged":true,"exploded":false}	NA	10166	9.8291e-01
COA8	1.9700e-02	2.9811e-02	6.6081e-01	5.0873e-01	{"n_iterations":5,"converged":true,"exploded":false}	NA	3283	9.8291e-01
CPZ	6.7729e-03	1.0251e-02	6.6070e-01	5.0880e-01	{"n_iterations":4,"converged":true,"exploded":false}	NA	3483	9.8291e-01
PAPOLA	2.3978e-02	3.6297e-02	6.6061e-01	5.0886e-01	{"n_iterations":4,"converged":true,"exploded":false}	NA	11271	9.8291e-01
ADGRE2	-1.5736e-03	2.3821e-03	-6.6061e-01	5.0887e-01	{"n_iterations":4,"converged":true,"exploded":false}	NA	328	9.8291e-01
TIMM10B	-6.8012e-03	1.0296e-02	-6.6059e-01	5.0888e-01	{"n_iterations":4,"converged":true,"exploded":false}	NA	16106	9.8291e-01
LRP2BP	3.2642e-03	4.9415e-03	6.6056e-01	5.0889e-01	{"n_iterations":4,"converged":true,"exploded":false}	NA	8599	9.8291e-01
RASGEF1C	-1.3323e-02	2.0174e-02	-6.6043e-01	5.0898e-01	{"n_iterations":4,"converged":true,"exploded":false}	NA	13006	9.8291e-01
ADSS2	1.2848e-02	1.9455e-02	6.6040e-01	5.0900e-01	{"n_iterations":4,"converged":true,"exploded":false}	NA	387	9.8291e-01
PHYHIPL	6.6032e-02	9.9990e-02	6.6039e-01	5.0900e-01	{"n_iterations":6,"converged":true,"exploded":false}	NA	11727	9.8291e-01
ALG9	4.4535e-03	6.7449e-03	6.6028e-01	5.0908e-01	{"n_iterations":4,"converged":true,"exploded":false}	NA	564	9.8291e-01
ERGIC3	-8.7051e-03	1.3189e-02	-6.6003e-01	5.0924e-01	{"n_iterations":4,"converged":true,"exploded":false}	NA	4943	9.8291e-01
TASP1	1.0179e-01	1.5424e-01	6.5996e-01	5.0928e-01	{"n_iterations":5,"converged":true,"exploded":false}	NA	15741	9.8291e-01
ARHGAP36	2.8450e-02	4.3113e-02	6.5991e-01	5.0931e-01	{"n_iterations":5,"converged":true,"exploded":false}	NA	945	9.8291e-01
PSMA7	1.6472e-02	2.4973e-02	6.5957e-01	5.0953e-01	{"n_iterations":4,"converged":true,"exploded":false}	NA	12595	9.8291e-01
NHLRC3	-5.7143e-03	8.6644e-03	-6.5951e-01	5.0957e-01	{"n_iterations":4,"converged":true,"exploded":false}	NA	10179	9.8291e-01
HAPLN4	1.0858e-01	1.6464e-01	6.5951e-01	5.0957e-01	{"n_iterations":5,"converged":true,"exploded":false}	NA	6673	9.8291e-01
HES5	1.0182e+00	1.5439e+00	6.5947e-01	5.0960e-01	{"n_iterations":11,"converged":true,"exploded":false}	NA	6789	9.8291e-01
CNTN5	2.3369e-03	3.5440e-03	6.5939e-01	5.0965e-01	{"n_iterations":4,"converged":true,"exploded":false}	NA	3267	9.8291e-01
SHD	1.6579e-02	2.5144e-02	6.5937e-01	5.0966e-01	{"n_iterations":4,"converged":true,"exploded":false}	NA	14259	9.8291e-01
PRPF4	1.4153e-02	2.1466e-02	6.5934e-01	5.0967e-01	{"n_iterations":4,"converged":true,"exploded":false}	NA	12479	9.8291e-01
CCNI2	3.2951e-01	4.9987e-01	6.5919e-01	5.0977e-01	{"n_iterations":10,"converged":true,"exploded":false}	NA	2439	9.8291e-01
PRXL2A	-7.1423e-03	1.0835e-02	-6.5917e-01	5.0979e-01	{"n_iterations":4,"converged":true,"exploded":false}	NA	12562	9.8291e-01
LHX9	1.5021e-02	2.2791e-02	6.5910e-01	5.0983e-01	{"n_iterations":4,"converged":true,"exploded":false}	NA	8443	9.8291e-01
KRTAP13-2	-1.5533e-03	2.3572e-03	-6.5898e-01	5.0991e-01	{"n_iterations":4,"converged":true,"exploded":false}	NA	8175	9.8291e-01
OR8K3	5.6543e-03	8.5841e-03	6.5869e-01	5.1010e-01	{"n_iterations":4,"converged":true,"exploded":false}	NA	11070	9.8291e-01
DPY19L1	1.7734e-03	2.6925e-03	6.5864e-01	5.1012e-01	{"n_iterations":4,"converged":true,"exploded":false}	NA	4403	9.8291e-01
APH1B	-5.4025e-03	8.2027e-03	-6.5863e-01	5.1014e-01	{"n_iterations":4,"converged":true,"exploded":false}	NA	829	9.8291e-01
DDB1	1.0900e-02	1.6552e-02	6.5851e-01	5.1021e-01	{"n_iterations":4,"converged":true,"exploded":false}	NA	3965	9.8291e-01
PRMT9	6.9830e-03	1.0605e-02	6.5848e-01	5.1023e-01	{"n_iterations":4,"converged":true,"exploded":false}	NA	12451	9.8291e-01
IKZF4	2.3293e-02	3.5379e-02	6.5838e-01	5.1029e-01	{"n_iterations":4,"converged":true,"exploded":false}	NA	7298	9.8291e-01
TRIM54	1.6236e-02	2.4664e-02	6.5826e-01	5.1037e-01	{"n_iterations":4,"converged":true,"exploded":false}	NA	16780	9.8291e-01
ZNF511	1.4453e-02	2.1957e-02	6.5824e-01	5.1038e-01	{"n_iterations":5,"converged":true,"exploded":false}	NA	18261	9.8291e-01
GUCA1A	-7.9518e-03	1.2080e-02	-6.5824e-01	5.1039e-01	{"n_iterations":4,"converged":true,"exploded":false}	NA	6539	9.8291e-01
MUC1	4.1587e-02	6.3184e-02	6.5818e-01	5.1042e-01	{"n_iterations":4,"converged":true,"exploded":false}	NA	9709	9.8291e-01
C2CD4B	1.3392e-03	2.0348e-03	6.5816e-01	5.1044e-01	{"n_iterations":4,"converged":true,"exploded":false}	NA	1888	9.8291e-01
MAPK3	-4.1489e-02	6.3049e-02	-6.5804e-01	5.1051e-01	{"n_iterations":4,"converged":true,"exploded":false}	NA	8951	9.8291e-01
CPXCR1	2.2125e-02	3.3626e-02	6.5797e-01	5.1056e-01	{"n_iterations":4,"converged":true,"exploded":false}	NA	3480	9.8291e-01
TM4SF1	-7.0634e-03	1.0736e-02	-6.5793e-01	5.1058e-01	{"n_iterations":4,"converged":true,"exploded":false}	NA	16179	9.8291e-01
ZNF337	1.2460e-02	1.8940e-02	6.5786e-01	5.1063e-01	{"n_iterations":4,"converged":true,"exploded":false}	NA	18160	9.8291e-01
TMEM179B	1.2524e-02	1.9038e-02	6.5786e-01	5.1063e-01	{"n_iterations":4,"converged":true,"exploded":false}	NA	16305	9.8291e-01
ZHX1-C8orf76	-1.0604e-02	1.6124e-02	-6.5769e-01	5.1074e-01	{"n_iterations":4,"converged":true,"exploded":false}	NA	17987	9.8291e-01
ARGFX	1.0777e-02	1.6390e-02	6.5756e-01	5.1082e-01	{"n_iterations":4,"converged":true,"exploded":false}	NA	917	9.8291e-01
DTX2	1.5113e-02	2.2986e-02	6.5747e-01	5.1088e-01	{"n_iterations":5,"converged":true,"exploded":false}	NA	4462	9.8291e-01
EPHB3	-3.1480e-02	4.7881e-02	-6.5746e-01	5.1088e-01	{"n_iterations":4,"converged":true,"exploded":false}	NA	4888	9.8291e-01
SRRM2	6.1522e-03	9.3605e-03	6.5725e-01	5.1102e-01	{"n_iterations":4,"converged":true,"exploded":false}	NA	15269	9.8291e-01
CD27	5.4860e-03	8.3469e-03	6.5725e-01	5.1102e-01	{"n_iterations":4,"converged":true,"exploded":false}	NA	2507	9.8291e-01
HAO1	-2.2933e-02	3.4893e-02	-6.5723e-01	5.1103e-01	{"n_iterations":5,"converged":true,"exploded":false}	NA	6667	9.8291e-01
HIPK2	-5.2794e-03	8.0345e-03	-6.5709e-01	5.1112e-01	{"n_iterations":4,"converged":true,"exploded":false}	NA	6839	9.8291e-01
HOXD8	-2.6146e-02	3.9792e-02	-6.5705e-01	5.1115e-01	{"n_iterations":5,"converged":true,"exploded":false}	NA	6986	9.8291e-01
USP6NL	1.8181e-02	2.7671e-02	6.5704e-01	5.1115e-01	{"n_iterations":4,"converged":true,"exploded":false}	NA	17378	9.8291e-01
ZNF574	3.4056e-01	5.1838e-01	6.5696e-01	5.1120e-01	{"n_iterations":9,"converged":true,"exploded":false}	NA	18315	9.8291e-01
RFFL	-3.1964e-01	4.8670e-01	-6.5675e-01	5.1134e-01	{"n_iterations":4,"converged":true,"exploded":false}	NA	13206	9.8291e-01
SLC29A1	-9.9990e-03	1.5227e-02	-6.5668e-01	5.1139e-01	{"n_iterations":4,"converged":true,"exploded":false}	NA	14536	9.8291e-01
CENPH	-2.2603e-02	3.4421e-02	-6.5667e-01	5.1139e-01	{"n_iterations":4,"converged":true,"exploded":false}	NA	2750	9.8291e-01
LRRC8E	-1.2287e-02	1.8711e-02	-6.5667e-01	5.1139e-01	{"n_iterations":4,"converged":true,"exploded":false}	NA	8673	9.8291e-01
RAB3C	1.3295e-02	2.0252e-02	6.5650e-01	5.1150e-01	{"n_iterations":4,"converged":true,"exploded":false}	NA	12864	9.8291e-01
DMGDH	-6.1297e-03	9.3374e-03	-6.5647e-01	5.1152e-01	{"n_iterations":4,"converged":true,"exploded":false}	NA	4231	9.8291e-01
ORAI2	-1.5151e-03	2.3082e-03	-6.5641e-01	5.1156e-01	{"n_iterations":4,"converged":true,"exploded":false}	NA	11084	9.8291e-01
TRPA1	-1.6965e-03	2.5846e-03	-6.5641e-01	5.1156e-01	{"n_iterations":4,"converged":true,"exploded":false}	NA	16843	9.8291e-01
IL23R	-3.6555e-03	5.5697e-03	-6.5632e-01	5.1162e-01	{"n_iterations":4,"converged":true,"exploded":false}	NA	7352	9.8291e-01
AK2	1.0449e-03	1.5921e-03	6.5628e-01	5.1164e-01	{"n_iterations":4,"converged":true,"exploded":false}	NA	479	9.8291e-01
DCHS1	-7.4984e-03	1.1426e-02	-6.5625e-01	5.1166e-01	{"n_iterations":4,"converged":true,"exploded":false}	NA	3930	9.8291e-01
TIMM23B	-4.1634e-03	6.3446e-03	-6.5622e-01	5.1168e-01	{"n_iterations":4,"converged":true,"exploded":false}	NA	16113	9.8291e-01
SLC16A13	8.4813e-01	1.2925e+00	6.5618e-01	5.1171e-01	{"n_iterations":12,"converged":true,"exploded":false}	NA	14405	9.8291e-01
KPNA6	-2.6622e-02	4.0571e-02	-6.5617e-01	5.1171e-01	{"n_iterations":4,"converged":true,"exploded":false}	NA	8082	9.8291e-01
SPTLC1	3.9600e-03	6.0354e-03	6.5614e-01	5.1174e-01	{"n_iterations":4,"converged":true,"exploded":false}	NA	15218	9.8291e-01
UNC5C	4.7960e-03	7.3099e-03	6.5610e-01	5.1176e-01	{"n_iterations":4,"converged":true,"exploded":false}	NA	17273	9.8291e-01
CRHR1	7.3662e-03	1.1229e-02	6.5599e-01	5.1183e-01	{"n_iterations":4,"converged":true,"exploded":false}	CNS	3520	9.8291e-01
BMP4	-1.2340e-02	1.8812e-02	-6.5596e-01	5.1185e-01	{"n_iterations":4,"converged":true,"exploded":false}	NA	1559	9.8291e-01
AKR1B1	1.9933e-02	3.0389e-02	6.5593e-01	5.1187e-01	{"n_iterations":4,"converged":true,"exploded":false}	NA	508	9.8291e-01
WIPI2	4.3676e-03	6.6587e-03	6.5593e-01	5.1187e-01	{"n_iterations":4,"converged":true,"exploded":false}	NA	17668	9.8291e-01
SLC43A3	-1.0404e-02	1.5861e-02	-6.5591e-01	5.1188e-01	{"n_iterations":4,"converged":true,"exploded":false}	NA	14639	9.8291e-01
SFR1	-1.7390e-02	2.6514e-02	-6.5591e-01	5.1188e-01	{"n_iterations":4,"converged":true,"exploded":false}	NA	14166	9.8291e-01
TMEM233	-4.5463e-03	6.9319e-03	-6.5585e-01	5.1192e-01	{"n_iterations":4,"converged":true,"exploded":false}	NA	16357	9.8291e-01
SLC11A1	-3.8148e-03	5.8171e-03	-6.5579e-01	5.1196e-01	{"n_iterations":4,"converged":true,"exploded":false}	NA	14378	9.8291e-01
NR1D2	1.3973e-02	2.1308e-02	6.5576e-01	5.1198e-01	{"n_iterations":4,"converged":true,"exploded":false}	NA	10420	9.8291e-01
RBFOX3	3.1918e-03	4.8674e-03	6.5576e-01	5.1198e-01	{"n_iterations":4,"converged":true,"exploded":false}	NA	13048	9.8291e-01
NFYA	1.7694e-02	2.6984e-02	6.5573e-01	5.1200e-01	{"n_iterations":4,"converged":true,"exploded":false}	NA	10165	9.8291e-01
MT1X	1.2159e-02	1.8544e-02	6.5569e-01	5.1202e-01	{"n_iterations":5,"converged":true,"exploded":false}	NA	9634	9.8291e-01
IL1R1	2.6036e-03	3.9715e-03	6.5558e-01	5.1210e-01	{"n_iterations":4,"converged":true,"exploded":false}	NA	7334	9.8291e-01
USE1	-4.3552e-02	6.6440e-02	-6.5552e-01	5.1214e-01	{"n_iterations":4,"converged":true,"exploded":false}	NA	17321	9.8291e-01
LGALS16	-3.2119e-02	4.8999e-02	-6.5550e-01	5.1214e-01	{"n_iterations":4,"converged":true,"exploded":false}	NA	8406	9.8291e-01
PCDHGB2	-1.8854e-02	2.8764e-02	-6.5549e-01	5.1215e-01	{"n_iterations":4,"converged":true,"exploded":false}	NA	11413	9.8291e-01
PEDS1-UBE2V1	1.7574e-01	2.6811e-01	6.5548e-01	5.1216e-01	{"n_iterations":5,"converged":true,"exploded":false}	NA	11572	9.8291e-01
WDR3	-5.7386e-03	8.7549e-03	-6.5547e-01	5.1217e-01	{"n_iterations":4,"converged":true,"exploded":false}	NA	17596	9.8291e-01
ARHGAP5	2.2504e-02	3.4337e-02	6.5538e-01	5.1222e-01	{"n_iterations":4,"converged":true,"exploded":false}	NA	952	9.8291e-01
SAFB	2.9919e-01	4.5655e-01	6.5532e-01	5.1226e-01	{"n_iterations":9,"converged":true,"exploded":false}	NA	13797	9.8291e-01
CKMT1B	-1.6377e-02	2.4994e-02	-6.5524e-01	5.1231e-01	{"n_iterations":4,"converged":true,"exploded":false}	NA	3057	9.8291e-01
CD33	-4.0864e-03	6.2370e-03	-6.5518e-01	5.1235e-01	{"n_iterations":4,"converged":true,"exploded":false}	NA	2522	9.8291e-01
PRDM7	-2.3010e-03	3.5127e-03	-6.5505e-01	5.1244e-01	{"n_iterations":4,"converged":true,"exploded":false}	NA	12370	9.8291e-01
RBBP4	5.4204e-03	8.2764e-03	6.5493e-01	5.1251e-01	{"n_iterations":4,"converged":true,"exploded":false}	NA	13037	9.8291e-01
LSM8	-8.8338e-04	1.3490e-03	-6.5485e-01	5.1256e-01	{"n_iterations":4,"converged":true,"exploded":false}	NA	8709	9.8291e-01
SOWAHC	2.4362e-02	3.7206e-02	6.5479e-01	5.1261e-01	{"n_iterations":4,"converged":true,"exploded":false}	NA	15001	9.8291e-01
CYSLTR1	9.5994e-02	1.4660e-01	6.5478e-01	5.1261e-01	{"n_iterations":6,"converged":true,"exploded":false}	NA	3843	9.8291e-01
KNTC1	-2.9752e-03	4.5440e-03	-6.5477e-01	5.1262e-01	{"n_iterations":4,"converged":true,"exploded":false}	NA	8076	9.8291e-01
CEBPA	1.9130e-01	2.9220e-01	6.5468e-01	5.1268e-01	{"n_iterations":7,"converged":true,"exploded":false}	NA	2718	9.8291e-01
CPT1B	-4.0359e-03	6.1654e-03	-6.5461e-01	5.1272e-01	{"n_iterations":4,"converged":true,"exploded":false}	NA	3475	9.8291e-01
KLHL33	1.6876e-03	2.5788e-03	6.5442e-01	5.1284e-01	{"n_iterations":4,"converged":true,"exploded":false}	NA	8018	9.8291e-01
TRIM6-TRIM34	-1.3215e-03	2.0195e-03	-6.5437e-01	5.1287e-01	{"n_iterations":4,"converged":true,"exploded":false}	NA	16786	9.8291e-01
TNFRSF13C	-6.9112e-03	1.0562e-02	-6.5433e-01	5.1290e-01	{"n_iterations":4,"converged":true,"exploded":false}	NA	16514	9.8291e-01
ASCL5	-5.8338e-03	8.9175e-03	-6.5420e-01	5.1298e-01	{"n_iterations":4,"converged":true,"exploded":false}	NA	1121	9.8291e-01
C19orf73	4.8076e-01	7.3494e-01	6.5415e-01	5.1301e-01	{"n_iterations":4,"converged":true,"exploded":false}	NA	1804	9.8291e-01
SRSF8	3.5825e-01	5.4772e-01	6.5407e-01	5.1307e-01	{"n_iterations":10,"converged":true,"exploded":false}	NA	15284	9.8291e-01
CCNDBP1	-1.5508e-02	2.3711e-02	-6.5406e-01	5.1307e-01	{"n_iterations":4,"converged":true,"exploded":false}	NA	2431	9.8291e-01
MCM3	8.4204e-03	1.2874e-02	6.5405e-01	5.1308e-01	{"n_iterations":4,"converged":true,"exploded":false}	NA	9062	9.8291e-01
TREH	1.7253e-02	2.6382e-02	6.5399e-01	5.1312e-01	{"n_iterations":5,"converged":true,"exploded":false}	NA	16716	9.8291e-01
CHUK	-1.1458e-02	1.7522e-02	-6.5394e-01	5.1315e-01	{"n_iterations":4,"converged":true,"exploded":false}	NA	3011	9.8291e-01
ATP11A	-1.7610e-03	2.6937e-03	-6.5376e-01	5.1327e-01	{"n_iterations":4,"converged":true,"exploded":false}	NA	1212	9.8291e-01
UPK3B	4.2743e-03	6.5384e-03	6.5373e-01	5.1328e-01	{"n_iterations":4,"converged":true,"exploded":false}	NA	17293	9.8291e-01
SDF2	2.6976e-02	4.1264e-02	6.5373e-01	5.1328e-01	{"n_iterations":5,"converged":true,"exploded":false}	NA	13959	9.8291e-01
IDNK	6.8779e-03	1.0521e-02	6.5372e-01	5.1329e-01	{"n_iterations":4,"converged":true,"exploded":false}	NA	7172	9.8291e-01
ASB15	-7.5516e-03	1.1553e-02	-6.5365e-01	5.1334e-01	{"n_iterations":4,"converged":true,"exploded":false}	NA	1103	9.8291e-01
ZNF688	5.8483e-02	8.9484e-02	6.5355e-01	5.1340e-01	{"n_iterations":6,"converged":true,"exploded":false}	NA	18402	9.8291e-01
METTL25	8.9010e-03	1.3620e-02	6.5351e-01	5.1343e-01	{"n_iterations":4,"converged":true,"exploded":false}	NA	9189	9.8291e-01
HECTD3	2.3861e-02	3.6517e-02	6.5343e-01	5.1348e-01	{"n_iterations":4,"converged":true,"exploded":false}	NA	6758	9.8291e-01
ADD2	6.6476e-03	1.0174e-02	6.5339e-01	5.1350e-01	{"n_iterations":4,"converged":true,"exploded":false}	NA	317	9.8291e-01
ZNF311	2.3026e-01	3.5243e-01	6.5337e-01	5.1352e-01	{"n_iterations":9,"converged":true,"exploded":false}	NA	18143	9.8291e-01
C16orf92	1.9418e-01	2.9720e-01	6.5336e-01	5.1352e-01	{"n_iterations":7,"converged":true,"exploded":false}	NA	1772	9.8291e-01
ARRDC3	-1.6156e-02	2.4730e-02	-6.5328e-01	5.1357e-01	{"n_iterations":4,"converged":true,"exploded":false}	NA	1069	9.8291e-01
EMX1	-3.1004e-02	4.7465e-02	-6.5321e-01	5.1362e-01	{"n_iterations":6,"converged":true,"exploded":false}	NA	4814	9.8291e-01
PDK1	1.3299e-02	2.0363e-02	6.5309e-01	5.1370e-01	{"n_iterations":4,"converged":true,"exploded":false}	NA	11527	9.8291e-01
GGT2	-2.0242e-03	3.1010e-03	-6.5277e-01	5.1390e-01	{"n_iterations":4,"converged":true,"exploded":false}	NA	6025	9.8291e-01
NAXD	-1.2230e-02	1.8737e-02	-6.5275e-01	5.1392e-01	{"n_iterations":4,"converged":true,"exploded":false}	NA	9938	9.8291e-01
GPR88	3.1116e-01	4.7668e-01	6.5275e-01	5.1392e-01	{"n_iterations":4,"converged":true,"exploded":false}	NA	6369	9.8291e-01
CCER1	-2.3433e-02	3.5900e-02	-6.5273e-01	5.1393e-01	{"n_iterations":4,"converged":true,"exploded":false}	NA	2382	9.8291e-01
KCNJ12	2.1476e-03	3.2904e-03	6.5269e-01	5.1396e-01	{"n_iterations":4,"converged":true,"exploded":false}	NA	7763	9.8291e-01
NEK9	-7.6810e-03	1.1768e-02	-6.5268e-01	5.1396e-01	{"n_iterations":5,"converged":true,"exploded":false}	NA	10098	9.8291e-01
CYP39A1	4.7933e-03	7.3456e-03	6.5255e-01	5.1405e-01	{"n_iterations":4,"converged":true,"exploded":false}	NA	3816	9.8291e-01
PDE12	-4.8697e-03	7.4629e-03	-6.5252e-01	5.1406e-01	{"n_iterations":4,"converged":true,"exploded":false}	NA	11484	9.8291e-01
MAFB	-5.1785e-01	7.9361e-01	-6.5252e-01	5.1406e-01	{"n_iterations":7,"converged":true,"exploded":false}	NA	8823	9.8291e-01
C1orf198	-1.5796e-02	2.4209e-02	-6.5248e-01	5.1409e-01	{"n_iterations":4,"converged":true,"exploded":false}	NA	1850	9.8291e-01
MUC6	2.4997e-03	3.8311e-03	6.5247e-01	5.1410e-01	{"n_iterations":4,"converged":true,"exploded":false}	NA	9723	9.8291e-01
PAX9	-6.8423e-03	1.0488e-02	-6.5240e-01	5.1414e-01	{"n_iterations":4,"converged":true,"exploded":false}	NA	11332	9.8291e-01
COG1	7.6275e-03	1.1692e-02	6.5235e-01	5.1417e-01	{"n_iterations":4,"converged":true,"exploded":false}	NA	3288	9.8291e-01
ARHGEF7	3.8449e-03	5.8946e-03	6.5229e-01	5.1422e-01	{"n_iterations":4,"converged":true,"exploded":false}	NA	983	9.8291e-01
EED	-4.3361e-02	6.6498e-02	-6.5207e-01	5.1436e-01	{"n_iterations":4,"converged":true,"exploded":false}	NA	4602	9.8291e-01
PDK2	7.5716e-03	1.1613e-02	6.5199e-01	5.1441e-01	{"n_iterations":4,"converged":true,"exploded":false}	NA	11528	9.8291e-01
TLE4	4.6332e-02	7.1069e-02	6.5193e-01	5.1445e-01	{"n_iterations":4,"converged":true,"exploded":false}	NA	16153	9.8291e-01
RCCD1	1.5741e-02	2.4145e-02	6.5191e-01	5.1446e-01	{"n_iterations":5,"converged":true,"exploded":false}	NA	13122	9.8291e-01
NDUFA11	6.2136e-03	9.5322e-03	6.5186e-01	5.1449e-01	{"n_iterations":4,"converged":true,"exploded":false}	NA	10021	9.8291e-01
UBE2Q2	-8.9158e-03	1.3681e-02	-6.5167e-01	5.1461e-01	{"n_iterations":4,"converged":true,"exploded":false}	NA	17148	9.8291e-01
PPP4R4	1.5925e-02	2.4440e-02	6.5159e-01	5.1467e-01	{"n_iterations":4,"converged":true,"exploded":false}	NA	12310	9.8291e-01
CASP6	9.4250e-03	1.4466e-02	6.5153e-01	5.1470e-01	{"n_iterations":4,"converged":true,"exploded":false}	NA	2179	9.8291e-01
SIKE1	-1.4786e-02	2.2695e-02	-6.5153e-01	5.1471e-01	{"n_iterations":4,"converged":true,"exploded":false}	NA	14316	9.8291e-01
DLG4	1.1730e-02	1.8005e-02	6.5149e-01	5.1473e-01	{"n_iterations":4,"converged":true,"exploded":false}	NA	4204	9.8291e-01
WDR6	-8.0997e-03	1.2433e-02	-6.5144e-01	5.1476e-01	{"n_iterations":4,"converged":true,"exploded":false}	NA	17619	9.8291e-01
CLDN1	1.2280e-02	1.8852e-02	6.5142e-01	5.1477e-01	{"n_iterations":4,"converged":true,"exploded":false}	NA	3080	9.8291e-01
TDG	-6.2597e-03	9.6093e-03	-6.5142e-01	5.1478e-01	{"n_iterations":4,"converged":true,"exploded":false}	NA	15876	9.8291e-01
SLC25A45	-4.3653e-03	6.7013e-03	-6.5141e-01	5.1478e-01	{"n_iterations":4,"converged":true,"exploded":false}	NA	14509	9.8291e-01
SPRY4	-6.4749e-03	9.9401e-03	-6.5139e-01	5.1479e-01	{"n_iterations":4,"converged":true,"exploded":false}	NA	15203	9.8291e-01
ARMC5	1.8896e-02	2.9012e-02	6.5132e-01	5.1484e-01	{"n_iterations":4,"converged":true,"exploded":false}	NA	1031	9.8291e-01
CRYZL1	5.6305e-03	8.6450e-03	6.5130e-01	5.1485e-01	{"n_iterations":4,"converged":true,"exploded":false}	NA	3571	9.8291e-01
H2BC5	-4.8167e-02	7.3965e-02	-6.5122e-01	5.1490e-01	{"n_iterations":4,"converged":true,"exploded":false}	NA	6613	9.8291e-01
SLC26A2	5.2391e-03	8.0460e-03	6.5115e-01	5.1495e-01	{"n_iterations":4,"converged":true,"exploded":false}	NA	14519	9.8291e-01
UTP14C	3.6327e-03	5.5844e-03	6.5050e-01	5.1537e-01	{"n_iterations":4,"converged":true,"exploded":false}	NA	17387	9.8291e-01
SRSF1	-2.0732e-01	3.1872e-01	-6.5049e-01	5.1538e-01	{"n_iterations":4,"converged":true,"exploded":false}	NA	15274	9.8291e-01
BRIP1	1.3180e-03	2.0263e-03	6.5044e-01	5.1541e-01	{"n_iterations":4,"converged":true,"exploded":false}	NA	1633	9.8291e-01
TREX2	5.6509e-03	8.6909e-03	6.5021e-01	5.1556e-01	{"n_iterations":4,"converged":true,"exploded":false}	NA	16724	9.8291e-01
IGF2BP3	-7.5064e-03	1.1546e-02	-6.5015e-01	5.1560e-01	{"n_iterations":4,"converged":true,"exploded":false}	NA	7254	9.8291e-01
HOXB5	9.4726e-02	1.4576e-01	6.4988e-01	5.1577e-01	{"n_iterations":5,"converged":true,"exploded":false}	NA	6966	9.8291e-01
SRGAP2B	-6.7088e-02	1.0324e-01	-6.4985e-01	5.1579e-01	{"n_iterations":4,"converged":true,"exploded":false}	NA	15246	9.8291e-01
SLC9C2	9.4007e-03	1.4470e-02	6.4969e-01	5.1589e-01	{"n_iterations":4,"converged":true,"exploded":false}	NA	14740	9.8291e-01
BIRC6	6.2147e-03	9.5706e-03	6.4936e-01	5.1611e-01	{"n_iterations":4,"converged":true,"exploded":false}	NA	1531	9.8291e-01
CNR1	2.5922e+01	3.9922e+01	6.4933e-01	5.1612e-01	{"n_iterations":16,"converged":true,"exploded":false}	NA	3255	9.8291e-01
FZD4	-1.1539e-02	1.7771e-02	-6.4928e-01	5.1616e-01	{"n_iterations":4,"converged":true,"exploded":false}	NA	5784	9.8291e-01
KIAA1328	2.3594e-03	3.6341e-03	6.4925e-01	5.1618e-01	{"n_iterations":4,"converged":true,"exploded":false}	NA	7889	9.8291e-01
HSPA12B	-9.4998e-03	1.4632e-02	-6.4923e-01	5.1619e-01	{"n_iterations":4,"converged":true,"exploded":false}	NA	7070	9.8291e-01
ZNF366	-6.3832e-03	9.8333e-03	-6.4914e-01	5.1625e-01	{"n_iterations":4,"converged":true,"exploded":false}	NA	18177	9.8291e-01
ANKH	2.8905e-03	4.4540e-03	6.4896e-01	5.1636e-01	{"n_iterations":4,"converged":true,"exploded":false}	NA	668	9.8291e-01
IRF7	-3.6779e-03	5.6677e-03	-6.4892e-01	5.1639e-01	{"n_iterations":4,"converged":true,"exploded":false}	NA	7532	9.8291e-01
NR2F2	-1.7953e-02	2.7672e-02	-6.4878e-01	5.1648e-01	{"n_iterations":4,"converged":true,"exploded":false}	NA	10432	9.8291e-01
ARID5A	1.9137e-02	2.9499e-02	6.4872e-01	5.1652e-01	{"n_iterations":4,"converged":true,"exploded":false}	NA	993	9.8291e-01
CYP3A43	3.8749e-03	5.9768e-03	6.4833e-01	5.1677e-01	{"n_iterations":4,"converged":true,"exploded":false}	NA	3818	9.8291e-01
RCBTB2	1.5869e-02	2.4477e-02	6.4832e-01	5.1678e-01	{"n_iterations":4,"converged":true,"exploded":false}	NA	13118	9.8291e-01
CLIC2	8.4714e-01	1.3070e+00	6.4815e-01	5.1689e-01	{"n_iterations":9,"converged":true,"exploded":false}	NA	3138	9.8291e-01
OIP5	1.6163e+00	2.4939e+00	6.4811e-01	5.1691e-01	{"n_iterations":6,"converged":true,"exploded":false}	NA	10680	9.8291e-01
APOD	5.5176e-03	8.5140e-03	6.4806e-01	5.1695e-01	{"n_iterations":4,"converged":true,"exploded":false}	NA	859	9.8291e-01
CNTN1	7.1748e-02	1.1072e-01	6.4800e-01	5.1699e-01	{"n_iterations":6,"converged":true,"exploded":false}	NA	3263	9.8291e-01
EIF2AK3	2.9114e-03	4.4930e-03	6.4797e-01	5.1700e-01	{"n_iterations":4,"converged":true,"exploded":false}	NA	4688	9.8291e-01
ALDH4A1	4.2518e-03	6.5636e-03	6.4779e-01	5.1712e-01	{"n_iterations":4,"converged":true,"exploded":false}	NA	542	9.8291e-01
SYT16	9.4745e-03	1.4627e-02	6.4774e-01	5.1715e-01	{"n_iterations":4,"converged":true,"exploded":false}	NA	15612	9.8291e-01
TMEM115	-7.5041e-01	1.1585e+00	-6.4771e-01	5.1717e-01	{"n_iterations":6,"converged":true,"exploded":false}	NA	16240	9.8291e-01
C5orf58	2.6050e-03	4.0220e-03	6.4769e-01	5.1718e-01	{"n_iterations":4,"converged":true,"exploded":false}	NA	1950	9.8291e-01
HOXC10	-1.4562e-02	2.2486e-02	-6.4762e-01	5.1723e-01	{"n_iterations":4,"converged":true,"exploded":false}	NA	6970	9.8291e-01
UMOD	-1.8906e-02	2.9201e-02	-6.4744e-01	5.1735e-01	{"n_iterations":4,"converged":true,"exploded":false}	NA	17259	9.8291e-01
ALYREF	3.3228e-01	5.1323e-01	6.4742e-01	5.1736e-01	{"n_iterations":5,"converged":true,"exploded":false}	NA	597	9.8291e-01
GOSR1	5.7037e-02	8.8101e-02	6.4740e-01	5.1737e-01	{"n_iterations":6,"converged":true,"exploded":false}	NA	6245	9.8291e-01
BAZ1A	-1.3923e-02	2.1507e-02	-6.4739e-01	5.1738e-01	{"n_iterations":4,"converged":true,"exploded":false}	NA	1413	9.8291e-01
ZNF572	5.8025e-03	8.9631e-03	6.4738e-01	5.1739e-01	{"n_iterations":4,"converged":true,"exploded":false}	NA	18313	9.8291e-01
PHC2	-1.0335e-02	1.5970e-02	-6.4717e-01	5.1752e-01	{"n_iterations":4,"converged":true,"exploded":false}	NA	11676	9.8291e-01
TNFSF4	4.2183e-02	6.5181e-02	6.4716e-01	5.1753e-01	{"n_iterations":4,"converged":true,"exploded":false}	NA	16535	9.8291e-01
PLEKHG5	-3.5960e-03	5.5598e-03	-6.4678e-01	5.1777e-01	{"n_iterations":4,"converged":true,"exploded":false}	NA	11941	9.8291e-01
NKRF	1.5721e-01	2.4307e-01	6.4676e-01	5.1779e-01	{"n_iterations":7,"converged":true,"exploded":false}	NA	10226	9.8291e-01
MDFIC	2.2390e-02	3.4619e-02	6.4675e-01	5.1780e-01	{"n_iterations":5,"converged":true,"exploded":false}	NA	9087	9.8291e-01
LILRB4	-2.2665e-03	3.5049e-03	-6.4666e-01	5.1785e-01	{"n_iterations":4,"converged":true,"exploded":false}	NA	8458	9.8291e-01
UBL4B	-1.9220e-02	2.9722e-02	-6.4665e-01	5.1786e-01	{"n_iterations":5,"converged":true,"exploded":false}	NA	17168	9.8291e-01
AGO1	-3.3602e-03	5.1964e-03	-6.4664e-01	5.1787e-01	{"n_iterations":4,"converged":true,"exploded":false}	NA	427	9.8291e-01
UNC13C	-7.6906e-03	1.1895e-02	-6.4656e-01	5.1791e-01	{"n_iterations":4,"converged":true,"exploded":false}	NA	17266	9.8291e-01
HSD3B1	1.1397e-02	1.7627e-02	6.4655e-01	5.1792e-01	{"n_iterations":4,"converged":true,"exploded":false}	NA	7051	9.8291e-01
ZNF496	3.2346e-02	5.0029e-02	6.4655e-01	5.1792e-01	{"n_iterations":4,"converged":true,"exploded":false}	NA	18252	9.8291e-01
CATSPERE	5.2911e-02	8.1850e-02	6.4644e-01	5.1799e-01	{"n_iterations":6,"converged":true,"exploded":false}	NA	2200	9.8291e-01
TEX11	2.6679e-02	4.1272e-02	6.4641e-01	5.1801e-01	{"n_iterations":4,"converged":true,"exploded":false}	NA	15947	9.8291e-01
TIGD4	-1.0073e-02	1.5585e-02	-6.4637e-01	5.1804e-01	{"n_iterations":4,"converged":true,"exploded":false}	NA	16098	9.8291e-01
PWWP2A	-2.0999e-02	3.2487e-02	-6.4636e-01	5.1805e-01	{"n_iterations":4,"converged":true,"exploded":false}	NA	12770	9.8291e-01
DSCC1	-1.2147e-02	1.8795e-02	-6.4630e-01	5.1808e-01	{"n_iterations":4,"converged":true,"exploded":false}	NA	4439	9.8291e-01
RPL41	-4.9127e-01	7.6013e-01	-6.4630e-01	5.1809e-01	{"n_iterations":7,"converged":true,"exploded":false}	NA	13572	9.8291e-01
TRIM10	-4.8912e-03	7.5686e-03	-6.4625e-01	5.1812e-01	{"n_iterations":4,"converged":true,"exploded":false}	NA	16733	9.8291e-01
RNF150	-2.8646e-03	4.4328e-03	-6.4622e-01	5.1814e-01	{"n_iterations":4,"converged":true,"exploded":false}	NA	13424	9.8291e-01
WNT8A	1.5895e-02	2.4605e-02	6.4600e-01	5.1828e-01	{"n_iterations":4,"converged":true,"exploded":false}	NA	17690	9.8291e-01
RPS16	4.3719e-03	6.7693e-03	6.4584e-01	5.1838e-01	{"n_iterations":4,"converged":true,"exploded":false}	NA	13602	9.8291e-01
PAG1	1.0452e-02	1.6184e-02	6.4582e-01	5.1840e-01	{"n_iterations":4,"converged":true,"exploded":false}	NA	11229	9.8291e-01
LCE1B	-7.6281e-02	1.1812e-01	-6.4581e-01	5.1841e-01	{"n_iterations":5,"converged":true,"exploded":false}	NA	8326	9.8291e-01
HMX2	1.8320e-01	2.8369e-01	6.4578e-01	5.1842e-01	{"n_iterations":7,"converged":true,"exploded":false}	NA	6907	9.8291e-01
ATP1B1	-7.7925e-03	1.2067e-02	-6.4574e-01	5.1844e-01	{"n_iterations":4,"converged":true,"exploded":false}	NA	1225	9.8291e-01
ZFP14	-1.1037e-02	1.7092e-02	-6.4574e-01	5.1845e-01	{"n_iterations":4,"converged":true,"exploded":false}	NA	17945	9.8291e-01
BAZ2A	1.7619e-02	2.7295e-02	6.4549e-01	5.1861e-01	{"n_iterations":4,"converged":true,"exploded":false}	NA	1415	9.8291e-01
STARD6	4.1657e-03	6.4545e-03	6.4539e-01	5.1867e-01	{"n_iterations":4,"converged":true,"exploded":false}	NA	15368	9.8291e-01
TULP3	3.0729e-02	4.7617e-02	6.4533e-01	5.1871e-01	{"n_iterations":5,"converged":true,"exploded":false}	NA	17048	9.8291e-01
RNF32	-1.8620e-03	2.8855e-03	-6.4528e-01	5.1874e-01	{"n_iterations":4,"converged":true,"exploded":false}	NA	13465	9.8291e-01
MRTFB	8.4946e-03	1.3165e-02	6.4526e-01	5.1876e-01	{"n_iterations":4,"converged":true,"exploded":false}	NA	9575	9.8291e-01
FAM95C	-5.0812e-03	7.8747e-03	-6.4525e-01	5.1877e-01	{"n_iterations":4,"converged":true,"exploded":false}	NA	5290	9.8291e-01
UGT2B11	-2.0086e-03	3.1131e-03	-6.4522e-01	5.1878e-01	{"n_iterations":4,"converged":true,"exploded":false}	NA	17237	9.8291e-01
METTL16	-1.7333e-02	2.6865e-02	-6.4520e-01	5.1880e-01	{"n_iterations":4,"converged":true,"exploded":false}	NA	9181	9.8291e-01
HTR2A	-1.3669e-02	2.1186e-02	-6.4519e-01	5.1880e-01	{"n_iterations":4,"converged":true,"exploded":false}	CNS	7109	9.8291e-01
NOTCH1	2.0328e-02	3.1520e-02	6.4492e-01	5.1898e-01	{"n_iterations":4,"converged":true,"exploded":false}	NA	10337	9.8291e-01
PALM	8.3796e-03	1.2994e-02	6.4489e-01	5.1900e-01	{"n_iterations":4,"converged":true,"exploded":false}	NA	11251	9.8291e-01
SLC22A13	-1.6245e-02	2.5192e-02	-6.4484e-01	5.1903e-01	{"n_iterations":4,"converged":true,"exploded":false}	NA	14443	9.8291e-01
C8orf33	1.8653e-02	2.8933e-02	6.4471e-01	5.1911e-01	{"n_iterations":4,"converged":true,"exploded":false}	NA	1977	9.8291e-01
GPR65	-1.1595e-02	1.7989e-02	-6.4458e-01	5.1920e-01	{"n_iterations":4,"converged":true,"exploded":false}	NA	6360	9.8291e-01
MCUB	-3.3165e-03	5.1454e-03	-6.4455e-01	5.1922e-01	{"n_iterations":4,"converged":true,"exploded":false}	NA	9083	9.8291e-01
KIF18A	4.0513e-03	6.2875e-03	6.4435e-01	5.1935e-01	{"n_iterations":4,"converged":true,"exploded":false}	NA	7911	9.8291e-01
NUP58	-3.9903e-03	6.1933e-03	-6.4430e-01	5.1938e-01	{"n_iterations":4,"converged":true,"exploded":false}	NA	10588	9.8291e-01
EPX	-3.8558e-03	5.9865e-03	-6.4408e-01	5.1952e-01	{"n_iterations":4,"converged":true,"exploded":false}	NA	4914	9.8291e-01
EMX2	1.0442e+00	1.6212e+00	6.4406e-01	5.1953e-01	{"n_iterations":6,"converged":true,"exploded":false}	NA	4815	9.8291e-01
TPBGL	-4.6619e-02	7.2395e-02	-6.4395e-01	5.1961e-01	{"n_iterations":5,"converged":true,"exploded":false}	NA	16629	9.8291e-01
CLCA4	9.6480e-03	1.4983e-02	6.4394e-01	5.1961e-01	{"n_iterations":4,"converged":true,"exploded":false}	NA	3068	9.8291e-01
UBE2R2	-1.0905e-01	1.6936e-01	-6.4389e-01	5.1965e-01	{"n_iterations":7,"converged":true,"exploded":false}	NA	17150	9.8291e-01
KRT83	3.6040e-03	5.5973e-03	6.4387e-01	5.1966e-01	{"n_iterations":4,"converged":true,"exploded":false}	NA	8148	9.8291e-01
DEFB119	4.5415e-03	7.0541e-03	6.4380e-01	5.1970e-01	{"n_iterations":4,"converged":true,"exploded":false}	NA	4046	9.8291e-01
MKNK1	5.9079e-03	9.1771e-03	6.4377e-01	5.1972e-01	{"n_iterations":4,"converged":true,"exploded":false}	NA	9314	9.8291e-01
CDC42BPA	-7.4813e-03	1.1624e-02	-6.4363e-01	5.1982e-01	{"n_iterations":4,"converged":true,"exploded":false}	NA	2587	9.8291e-01
GPR15	-2.9479e-03	4.5802e-03	-6.4362e-01	5.1982e-01	{"n_iterations":4,"converged":true,"exploded":false}	NA	6314	9.8291e-01
ANP32E	2.8100e-01	4.3662e-01	6.4357e-01	5.1986e-01	{"n_iterations":6,"converged":true,"exploded":false}	NA	757	9.8291e-01
GIPC2	3.4714e-02	5.3947e-02	6.4347e-01	5.1992e-01	{"n_iterations":5,"converged":true,"exploded":false}	NA	6060	9.8291e-01
NEK6	1.3876e-02	2.1565e-02	6.4344e-01	5.1994e-01	{"n_iterations":4,"converged":true,"exploded":false}	NA	10095	9.8291e-01
SEC61G	3.4259e-01	5.3251e-01	6.4335e-01	5.2000e-01	{"n_iterations":8,"converged":true,"exploded":false}	NA	14004	9.8291e-01
NPBWR1	2.8428e-03	4.4188e-03	6.4335e-01	5.2000e-01	{"n_iterations":4,"converged":true,"exploded":false}	NA	10360	9.8291e-01
TMCO4	6.9579e-03	1.0816e-02	6.4328e-01	5.2004e-01	{"n_iterations":4,"converged":true,"exploded":false}	NA	16213	9.8291e-01
CD1C	2.9059e-02	4.5175e-02	6.4325e-01	5.2006e-01	{"n_iterations":5,"converged":true,"exploded":false}	NA	2493	9.8291e-01
ACTC1	4.1914e-01	6.5166e-01	6.4319e-01	5.2010e-01	{"n_iterations":4,"converged":true,"exploded":false}	NA	206	9.8291e-01
BLOC1S6	4.7652e-02	7.4088e-02	6.4319e-01	5.2010e-01	{"n_iterations":7,"converged":true,"exploded":false}	NA	1546	9.8291e-01
FAM189A2	2.5214e-03	3.9203e-03	6.4318e-01	5.2011e-01	{"n_iterations":4,"converged":true,"exploded":false}	NA	5197	9.8291e-01
HEATR5A	3.6300e-03	5.6453e-03	6.4302e-01	5.2021e-01	{"n_iterations":4,"converged":true,"exploded":false}	NA	6749	9.8291e-01
MORC4	-1.7383e-02	2.7038e-02	-6.4292e-01	5.2027e-01	{"n_iterations":4,"converged":true,"exploded":false}	NA	9413	9.8291e-01
SLFN11	6.6713e-02	1.0377e-01	6.4287e-01	5.2031e-01	{"n_iterations":7,"converged":true,"exploded":false}	NA	14755	9.8291e-01
PRPF3	1.8021e-02	2.8037e-02	6.4277e-01	5.2037e-01	{"n_iterations":4,"converged":true,"exploded":false}	NA	12474	9.8291e-01
CHI3L1	4.0866e-03	6.3579e-03	6.4277e-01	5.2037e-01	{"n_iterations":4,"converged":true,"exploded":false}	NA	2932	9.8291e-01
OR13C3	5.3610e-02	8.3405e-02	6.4277e-01	5.2038e-01	{"n_iterations":6,"converged":true,"exploded":false}	NA	10768	9.8291e-01
S100P	2.8739e-01	4.4714e-01	6.4274e-01	5.2040e-01	{"n_iterations":4,"converged":true,"exploded":false}	NA	13780	9.8291e-01
GOLGA3	-2.6760e-03	4.1640e-03	-6.4264e-01	5.2046e-01	{"n_iterations":4,"converged":true,"exploded":false}	NA	6209	9.8291e-01
SLC25A10	-1.3056e-02	2.0316e-02	-6.4264e-01	5.2046e-01	{"n_iterations":4,"converged":true,"exploded":false}	NA	14471	9.8291e-01
IVNS1ABP	-4.4650e-03	6.9487e-03	-6.4256e-01	5.2051e-01	{"n_iterations":4,"converged":true,"exploded":false}	NA	7628	9.8291e-01
NFS1	1.1560e-02	1.7993e-02	6.4250e-01	5.2055e-01	{"n_iterations":4,"converged":true,"exploded":false}	NA	10161	9.8291e-01
ZNF700	1.7458e-02	2.7174e-02	6.4244e-01	5.2059e-01	{"n_iterations":4,"converged":true,"exploded":false}	NA	18413	9.8291e-01
ACTG1	-7.7853e-03	1.2120e-02	-6.4237e-01	5.2063e-01	{"n_iterations":4,"converged":true,"exploded":false}	NA	207	9.8291e-01
H3C13	1.6050e+00	2.5000e+00	6.4200e-01	5.2087e-01	{"n_iterations":8,"converged":true,"exploded":false}	NA	6629	9.8291e-01
FAF2	-2.4096e-02	3.7541e-02	-6.4186e-01	5.2097e-01	{"n_iterations":4,"converged":true,"exploded":false}	NA	5109	9.8291e-01
PLEKHB1	6.0991e-03	9.5041e-03	6.4174e-01	5.2104e-01	{"n_iterations":4,"converged":true,"exploded":false}	NA	11931	9.8291e-01
PTPRQ	-2.4932e-03	3.8850e-03	-6.4173e-01	5.2105e-01	{"n_iterations":4,"converged":true,"exploded":false}	NA	12736	9.8291e-01
TIE1	1.5806e-02	2.4633e-02	6.4168e-01	5.2108e-01	{"n_iterations":4,"converged":true,"exploded":false}	NA	16091	9.8291e-01
PRAMEF1	2.1610e-03	3.3680e-03	6.4163e-01	5.2111e-01	{"n_iterations":4,"converged":true,"exploded":false}	NA	12331	9.8291e-01
VPS39	7.8729e-03	1.2270e-02	6.4162e-01	5.2112e-01	{"n_iterations":4,"converged":true,"exploded":false}	NA	17502	9.8291e-01
LSM5	-5.6409e-03	8.7925e-03	-6.4156e-01	5.2116e-01	{"n_iterations":4,"converged":true,"exploded":false}	NA	8706	9.8291e-01
TNS3	-3.7511e-03	5.8474e-03	-6.4150e-01	5.2120e-01	{"n_iterations":4,"converged":true,"exploded":false}	NA	16570	9.8291e-01
IAH1	6.7771e-03	1.0565e-02	6.4147e-01	5.2122e-01	{"n_iterations":4,"converged":true,"exploded":false}	NA	7141	9.8291e-01
AAK1	3.1775e-03	4.9536e-03	6.4145e-01	5.2123e-01	{"n_iterations":4,"converged":true,"exploded":false}	NA	15	9.8291e-01
POU5F1B	-5.7987e-04	9.0404e-04	-6.4142e-01	5.2125e-01	{"n_iterations":4,"converged":true,"exploded":false}	NA	12178	9.8291e-01
SUCNR1	-9.5046e-02	1.4819e-01	-6.4139e-01	5.2127e-01	{"n_iterations":4,"converged":true,"exploded":false}	NA	15491	9.8291e-01
AP5Z1	-1.7584e-03	2.7417e-03	-6.4134e-01	5.2130e-01	{"n_iterations":4,"converged":true,"exploded":false}	NA	811	9.8291e-01
MIDN	1.0422e-02	1.6251e-02	6.4132e-01	5.2132e-01	{"n_iterations":4,"converged":true,"exploded":false}	NA	9278	9.8291e-01
CLPSL2	4.1984e-02	6.5477e-02	6.4121e-01	5.2138e-01	{"n_iterations":4,"converged":true,"exploded":false}	NA	3166	9.8291e-01
OSBPL6	-6.4188e-03	1.0010e-02	-6.4121e-01	5.2138e-01	{"n_iterations":4,"converged":true,"exploded":false}	NA	11106	9.8291e-01
CD163	9.5698e-03	1.4925e-02	6.4121e-01	5.2139e-01	{"n_iterations":4,"converged":true,"exploded":false}	NA	2484	9.8291e-01
KALRN	8.0982e-04	1.2630e-03	6.4120e-01	5.2139e-01	{"n_iterations":4,"converged":true,"exploded":false}	NA	7681	9.8291e-01
PROCA1	1.1338e-02	1.7685e-02	6.4111e-01	5.2145e-01	{"n_iterations":4,"converged":true,"exploded":false}	NA	12455	9.8291e-01
TMED7	1.4708e-02	2.2943e-02	6.4110e-01	5.2146e-01	{"n_iterations":4,"converged":true,"exploded":false}	NA	16223	9.8291e-01
TMPRSS4	-6.0944e-04	9.5076e-04	-6.4100e-01	5.2152e-01	{"n_iterations":4,"converged":true,"exploded":false}	NA	16479	9.8291e-01
RGPD1	8.0584e-03	1.2573e-02	6.4093e-01	5.2157e-01	{"n_iterations":4,"converged":true,"exploded":false}	NA	13240	9.8291e-01
PPP1R37	4.7864e-03	7.4683e-03	6.4090e-01	5.2159e-01	{"n_iterations":4,"converged":true,"exploded":false}	NA	12271	9.8291e-01
MROH2A	1.2797e-03	1.9974e-03	6.4065e-01	5.2175e-01	{"n_iterations":4,"converged":true,"exploded":false}	NA	9487	9.8291e-01
LRRC3C	-9.4238e-03	1.4712e-02	-6.4053e-01	5.2183e-01	{"n_iterations":4,"converged":true,"exploded":false}	NA	8638	9.8291e-01
RNF6	-1.6420e-02	2.5639e-02	-6.4043e-01	5.2189e-01	{"n_iterations":4,"converged":true,"exploded":false}	NA	13475	9.8291e-01
MAP10	6.2291e-03	9.7275e-03	6.4036e-01	5.2194e-01	{"n_iterations":4,"converged":true,"exploded":false}	NA	8895	9.8291e-01
C21orf91	3.7345e-03	5.8332e-03	6.4021e-01	5.2203e-01	{"n_iterations":4,"converged":true,"exploded":false}	NA	1878	9.8291e-01
ZYG11A	-8.8217e-03	1.3780e-02	-6.4016e-01	5.2207e-01	{"n_iterations":4,"converged":true,"exploded":false}	NA	18590	9.8291e-01
HNRNPCL2	5.1899e-03	8.1072e-03	6.4015e-01	5.2207e-01	{"n_iterations":4,"converged":true,"exploded":false}	NA	6922	9.8291e-01
HBA2	2.3884e-01	3.7312e-01	6.4011e-01	5.2210e-01	{"n_iterations":7,"converged":true,"exploded":false}	NA	6694	9.8291e-01
PRMT3	-1.1321e-02	1.7687e-02	-6.4008e-01	5.2212e-01	{"n_iterations":4,"converged":true,"exploded":false}	NA	12446	9.8291e-01
SIGLEC7	-1.8569e-02	2.9011e-02	-6.4008e-01	5.2212e-01	{"n_iterations":4,"converged":true,"exploded":false}	NA	14309	9.8291e-01
SH3GL2	4.4507e-01	6.9535e-01	6.4006e-01	5.2214e-01	{"n_iterations":10,"converged":true,"exploded":false}	NA	14234	9.8291e-01
COL1A1	1.0409e-02	1.6265e-02	6.3997e-01	5.2219e-01	{"n_iterations":4,"converged":true,"exploded":false}	NA	3308	9.8291e-01
PPP1R17	-1.2807e-02	2.0013e-02	-6.3992e-01	5.2222e-01	{"n_iterations":4,"converged":true,"exploded":false}	NA	12259	9.8291e-01
MNAT1	1.9810e-01	3.0958e-01	6.3991e-01	5.2223e-01	{"n_iterations":7,"converged":true,"exploded":false}	NA	9382	9.8291e-01
C5orf63	-9.5710e-03	1.4958e-02	-6.3985e-01	5.2227e-01	{"n_iterations":4,"converged":true,"exploded":false}	NA	1951	9.8291e-01
SMARCA5	5.6875e-02	8.8901e-02	6.3976e-01	5.2233e-01	{"n_iterations":4,"converged":true,"exploded":false}	NA	14799	9.8291e-01
HYDIN	1.6495e-03	2.5785e-03	6.3972e-01	5.2236e-01	{"n_iterations":4,"converged":true,"exploded":false}	NA	7135	9.8291e-01
ABHD3	5.8925e-02	9.2121e-02	6.3964e-01	5.2240e-01	{"n_iterations":6,"converged":true,"exploded":false}	NA	92	9.8291e-01
KIFC2	2.0926e-03	3.2723e-03	6.3949e-01	5.2251e-01	{"n_iterations":4,"converged":true,"exploded":false}	NA	7945	9.8291e-01
ARPC3	2.7284e-02	4.2678e-02	6.3929e-01	5.2263e-01	{"n_iterations":4,"converged":true,"exploded":false}	NA	1055	9.8291e-01
USO1	-2.2574e-02	3.5313e-02	-6.3926e-01	5.2265e-01	{"n_iterations":4,"converged":true,"exploded":false}	NA	17329	9.8291e-01
CDH24	1.6230e-02	2.5392e-02	6.3920e-01	5.2270e-01	{"n_iterations":4,"converged":true,"exploded":false}	NA	2625	9.8291e-01
AXDND1	4.9091e-03	7.6821e-03	6.3903e-01	5.2280e-01	{"n_iterations":4,"converged":true,"exploded":false}	NA	1333	9.8291e-01
ZNF253	-6.7115e-03	1.0504e-02	-6.3896e-01	5.2285e-01	{"n_iterations":4,"converged":true,"exploded":false}	NA	18107	9.8291e-01
IGBP1	7.1583e-02	1.1204e-01	6.3891e-01	5.2288e-01	{"n_iterations":6,"converged":true,"exploded":false}	NA	7246	9.8291e-01
AP1S1	4.6055e-02	7.2092e-02	6.3884e-01	5.2293e-01	{"n_iterations":5,"converged":true,"exploded":false}	NA	789	9.8291e-01
GGPS1	5.5428e-02	8.6769e-02	6.3880e-01	5.2296e-01	{"n_iterations":5,"converged":true,"exploded":false}	NA	6023	9.8291e-01
RFK	-1.1569e-02	1.8111e-02	-6.3876e-01	5.2298e-01	{"n_iterations":4,"converged":true,"exploded":false}	NA	13207	9.8291e-01
IRF2BPL	-4.1740e-02	6.5385e-02	-6.3838e-01	5.2323e-01	{"n_iterations":4,"converged":true,"exploded":false}	NA	7527	9.8291e-01
TMEM203	-3.3759e-01	5.2892e-01	-6.3826e-01	5.2330e-01	{"n_iterations":7,"converged":true,"exploded":false}	NA	16330	9.8291e-01
MYADM	-1.6084e-02	2.5204e-02	-6.3815e-01	5.2338e-01	{"n_iterations":4,"converged":true,"exploded":false}	NA	9746	9.8291e-01
TMEM51	-8.3625e-02	1.3104e-01	-6.3815e-01	5.2338e-01	{"n_iterations":4,"converged":true,"exploded":false}	NA	16414	9.8291e-01
UGT1A5	2.6549e-02	4.1616e-02	6.3796e-01	5.2350e-01	{"n_iterations":5,"converged":true,"exploded":false}	NA	17228	9.8291e-01
CD200R1	-1.5044e-03	2.3583e-03	-6.3790e-01	5.2354e-01	{"n_iterations":4,"converged":true,"exploded":false}	NA	2498	9.8291e-01
C1QTNF9	2.5863e-03	4.0547e-03	6.3785e-01	5.2357e-01	{"n_iterations":4,"converged":true,"exploded":false}	NA	1829	9.8291e-01
KRT76	-3.3460e-03	5.2469e-03	-6.3771e-01	5.2366e-01	{"n_iterations":4,"converged":true,"exploded":false}	NA	8140	9.8291e-01
KMT2E	5.7845e-03	9.0736e-03	6.3750e-01	5.2380e-01	{"n_iterations":4,"converged":true,"exploded":false}	NA	8066	9.8291e-01
MEP1B	1.3795e-02	2.1643e-02	6.3738e-01	5.2388e-01	{"n_iterations":5,"converged":true,"exploded":false}	NA	9163	9.8291e-01
ZNF326	4.9055e-03	7.6967e-03	6.3736e-01	5.2389e-01	{"n_iterations":4,"converged":true,"exploded":false}	NA	18153	9.8291e-01
UBAC2	1.2928e-02	2.0284e-02	6.3733e-01	5.2391e-01	{"n_iterations":4,"converged":true,"exploded":false}	NA	17114	9.8291e-01
PPIL4	-1.1643e-02	1.8271e-02	-6.3726e-01	5.2396e-01	{"n_iterations":4,"converged":true,"exploded":false}	NA	12222	9.8291e-01
PDPN	1.2025e-02	1.8870e-02	6.3725e-01	5.2396e-01	{"n_iterations":4,"converged":true,"exploded":false}	NA	11540	9.8291e-01
IRF8	-7.9475e-03	1.2472e-02	-6.3724e-01	5.2397e-01	{"n_iterations":4,"converged":true,"exploded":false}	NA	7533	9.8291e-01
FAM20B	6.0099e-03	9.4328e-03	6.3713e-01	5.2404e-01	{"n_iterations":4,"converged":true,"exploded":false}	NA	5209	9.8291e-01
GPR151	3.3213e-03	5.2183e-03	6.3646e-01	5.2448e-01	{"n_iterations":4,"converged":true,"exploded":false}	NA	6316	9.8291e-01
ZNF554	-6.0863e-03	9.5633e-03	-6.3642e-01	5.2451e-01	{"n_iterations":4,"converged":true,"exploded":false}	NA	18293	9.8291e-01
C8orf76	-8.1496e-03	1.2808e-02	-6.3630e-01	5.2458e-01	{"n_iterations":4,"converged":true,"exploded":false}	NA	1983	9.8291e-01
CHD5	-9.9451e-03	1.5635e-02	-6.3606e-01	5.2473e-01	{"n_iterations":4,"converged":true,"exploded":false}	NA	2920	9.8291e-01
RASGRP1	4.1768e-02	6.5670e-02	6.3603e-01	5.2476e-01	{"n_iterations":6,"converged":true,"exploded":false}	NA	13009	9.8291e-01
LYSMD2	-1.0993e-02	1.7283e-02	-6.3602e-01	5.2476e-01	{"n_iterations":4,"converged":true,"exploded":false}	NA	8783	9.8291e-01
FNDC7	7.5309e-03	1.1842e-02	6.3597e-01	5.2480e-01	{"n_iterations":4,"converged":true,"exploded":false}	NA	5612	9.8291e-01
CHD4	3.0441e-03	4.7886e-03	6.3569e-01	5.2498e-01	{"n_iterations":4,"converged":true,"exploded":false}	NA	2919	9.8291e-01
ODF2	2.5502e-02	4.0121e-02	6.3563e-01	5.2502e-01	{"n_iterations":4,"converged":true,"exploded":false}	NA	10660	9.8291e-01
CALCOCO2	-2.4840e-03	3.9081e-03	-6.3561e-01	5.2503e-01	{"n_iterations":4,"converged":true,"exploded":false}	NA	2073	9.8291e-01
NOMO1	-2.0110e-03	3.1640e-03	-6.3559e-01	5.2504e-01	{"n_iterations":4,"converged":true,"exploded":false}	NA	10318	9.8291e-01
USP39	2.2304e-02	3.5093e-02	6.3559e-01	5.2505e-01	{"n_iterations":4,"converged":true,"exploded":false}	NA	17361	9.8291e-01
ATR	3.3901e-03	5.3340e-03	6.3557e-01	5.2506e-01	{"n_iterations":4,"converged":true,"exploded":false}	NA	1298	9.8291e-01
P2RX1	1.5840e-02	2.4932e-02	6.3531e-01	5.2523e-01	{"n_iterations":5,"converged":true,"exploded":false}	NA	11169	9.8291e-01
SORCS3	1.4252e-02	2.2437e-02	6.3523e-01	5.2528e-01	{"n_iterations":4,"converged":true,"exploded":false}	NA	14991	9.8291e-01
LCOR	3.0462e-03	4.7978e-03	6.3491e-01	5.2549e-01	{"n_iterations":4,"converged":true,"exploded":false}	NA	8353	9.8291e-01
MANF	-2.5869e-02	4.0746e-02	-6.3488e-01	5.2551e-01	{"n_iterations":4,"converged":true,"exploded":false}	NA	8890	9.8291e-01
PPP5C	-7.0103e-03	1.1042e-02	-6.3486e-01	5.2552e-01	{"n_iterations":4,"converged":true,"exploded":false}	NA	12311	9.8291e-01
C1QTNF12	-3.4259e-03	5.3965e-03	-6.3484e-01	5.2553e-01	{"n_iterations":4,"converged":true,"exploded":false}	NA	1820	9.8291e-01
FRS3	1.3880e-02	2.1864e-02	6.3481e-01	5.2555e-01	{"n_iterations":4,"converged":true,"exploded":false}	NA	5715	9.8291e-01
EPHA6	-6.6087e-03	1.0411e-02	-6.3476e-01	5.2559e-01	{"n_iterations":4,"converged":true,"exploded":false}	NA	4883	9.8291e-01
TCN1	5.4092e-03	8.5218e-03	6.3475e-01	5.2559e-01	{"n_iterations":4,"converged":true,"exploded":false}	NA	15861	9.8291e-01
MED30	-1.9840e-02	3.1259e-02	-6.3470e-01	5.2562e-01	{"n_iterations":4,"converged":true,"exploded":false}	NA	9130	9.8291e-01
TPRG1	-1.2348e-02	1.9454e-02	-6.3470e-01	5.2562e-01	{"n_iterations":4,"converged":true,"exploded":false}	NA	16655	9.8291e-01
FLII	1.4250e-02	2.2452e-02	6.3470e-01	5.2563e-01	{"n_iterations":4,"converged":true,"exploded":false}	NA	5567	9.8291e-01
KIF13B	-3.3087e-03	5.2135e-03	-6.3465e-01	5.2566e-01	{"n_iterations":4,"converged":true,"exploded":false}	NA	7906	9.8291e-01
SRP19	1.4972e-03	2.3592e-03	6.3465e-01	5.2566e-01	{"n_iterations":4,"converged":true,"exploded":false}	NA	15254	9.8291e-01
KRTAP21-2	1.0679e+00	1.6830e+00	6.3449e-01	5.2576e-01	{"n_iterations":9,"converged":true,"exploded":false}	NA	8194	9.8291e-01
OR2V1	-5.2353e-03	8.2516e-03	-6.3446e-01	5.2578e-01	{"n_iterations":4,"converged":true,"exploded":false}	NA	10863	9.8291e-01
DISP1	3.4493e-03	5.4374e-03	6.3437e-01	5.2584e-01	{"n_iterations":4,"converged":true,"exploded":false}	NA	4186	9.8291e-01
TM4SF4	1.8112e-02	2.8553e-02	6.3434e-01	5.2586e-01	{"n_iterations":6,"converged":true,"exploded":false}	NA	16184	9.8291e-01
TP73	7.0405e-03	1.1100e-02	6.3427e-01	5.2591e-01	{"n_iterations":4,"converged":true,"exploded":false}	NA	16627	9.8291e-01
DYNC2LI1	-3.4745e-03	5.4789e-03	-6.3416e-01	5.2598e-01	{"n_iterations":4,"converged":true,"exploded":false}	NA	4518	9.8291e-01
PIP4K2A	1.0105e-02	1.5935e-02	6.3413e-01	5.2599e-01	{"n_iterations":4,"converged":true,"exploded":false}	NA	11803	9.8291e-01
ANKRD23	-8.2369e-03	1.2989e-02	-6.3413e-01	5.2600e-01	{"n_iterations":4,"converged":true,"exploded":false}	NA	695	9.8291e-01
USP46	-1.6744e-02	2.6405e-02	-6.3412e-01	5.2600e-01	{"n_iterations":4,"converged":true,"exploded":false}	NA	17368	9.8291e-01
PPP1CB	1.1607e+00	1.8308e+00	6.3399e-01	5.2609e-01	{"n_iterations":9,"converged":true,"exploded":false}	NA	12242	9.8291e-01
HPDL	3.5027e+01	5.5252e+01	6.3395e-01	5.2612e-01	{"n_iterations":15,"converged":true,"exploded":false}	NA	6994	9.8291e-01
ARMC8	1.6986e-02	2.6798e-02	6.3388e-01	5.2616e-01	{"n_iterations":4,"converged":true,"exploded":false}	NA	1034	9.8291e-01
STARD3NL	1.6695e-02	2.6342e-02	6.3378e-01	5.2622e-01	{"n_iterations":4,"converged":true,"exploded":false}	NA	15365	9.8291e-01
HIRIP3	-1.5825e-02	2.4976e-02	-6.3361e-01	5.2634e-01	{"n_iterations":4,"converged":true,"exploded":false}	NA	6843	9.8291e-01
CALR3	-1.5000e-02	2.3678e-02	-6.3352e-01	5.2639e-01	{"n_iterations":4,"converged":true,"exploded":false}	NA	2092	9.8291e-01
ZNF330	1.9254e-02	3.0396e-02	6.3343e-01	5.2645e-01	{"n_iterations":4,"converged":true,"exploded":false}	NA	18155	9.8291e-01
VPS33A	-9.7969e-03	1.5470e-02	-6.3330e-01	5.2654e-01	{"n_iterations":4,"converged":true,"exploded":false}	NA	17493	9.8291e-01
NDC1	1.5058e-02	2.3779e-02	6.3326e-01	5.2657e-01	{"n_iterations":4,"converged":true,"exploded":false}	NA	10002	9.8291e-01
COQ9	7.9787e-03	1.2600e-02	6.3322e-01	5.2659e-01	{"n_iterations":4,"converged":true,"exploded":false}	NA	3391	9.8291e-01
KLF15	4.0999e+00	6.4770e+00	6.3299e-01	5.2674e-01	{"n_iterations":11,"converged":true,"exploded":false}	NA	7974	9.8291e-01
P2RX2	-1.2088e-02	1.9101e-02	-6.3286e-01	5.2683e-01	{"n_iterations":5,"converged":true,"exploded":false}	NA	11170	9.8291e-01
JRKL	-4.0013e-01	6.3238e-01	-6.3274e-01	5.2690e-01	{"n_iterations":4,"converged":true,"exploded":false}	NA	7674	9.8291e-01
SNRPD3	-5.4533e-03	8.6192e-03	-6.3269e-01	5.2694e-01	{"n_iterations":4,"converged":true,"exploded":false}	NA	14924	9.8291e-01
SPECC1L	-6.5971e-03	1.0429e-02	-6.3260e-01	5.2700e-01	{"n_iterations":4,"converged":true,"exploded":false}	NA	15124	9.8291e-01
RPL38	8.9061e-03	1.4082e-02	6.3247e-01	5.2708e-01	{"n_iterations":4,"converged":true,"exploded":false}	NA	13567	9.8291e-01
NRDC	1.6923e-02	2.6760e-02	6.3238e-01	5.2714e-01	{"n_iterations":4,"converged":true,"exploded":false}	NA	10449	9.8291e-01
PTDSS2	7.3621e-03	1.1644e-02	6.3225e-01	5.2722e-01	{"n_iterations":4,"converged":true,"exploded":false}	NA	12662	9.8291e-01
ALOX5	-9.6169e-03	1.5211e-02	-6.3224e-01	5.2723e-01	{"n_iterations":4,"converged":true,"exploded":false}	NA	582	9.8291e-01
TBC1D31	9.0947e-04	1.4388e-03	6.3211e-01	5.2732e-01	{"n_iterations":4,"converged":true,"exploded":false}	NA	15772	9.8291e-01
OSTC	-1.5844e-02	2.5071e-02	-6.3197e-01	5.2741e-01	{"n_iterations":4,"converged":true,"exploded":false}	NA	11121	9.8291e-01
PDCL	5.1865e-02	8.2069e-02	6.3196e-01	5.2741e-01	{"n_iterations":5,"converged":true,"exploded":false}	NA	11479	9.8291e-01
OR6C76	1.4069e-01	2.2267e-01	6.3185e-01	5.2748e-01	{"n_iterations":6,"converged":true,"exploded":false}	NA	11026	9.8291e-01
LRRC74A	-8.9548e-03	1.4174e-02	-6.3177e-01	5.2754e-01	{"n_iterations":4,"converged":true,"exploded":false}	NA	8666	9.8291e-01
GADD45G	1.1380e-01	1.8014e-01	6.3173e-01	5.2757e-01	{"n_iterations":5,"converged":true,"exploded":false}	NA	5833	9.8291e-01
ZNF534	-4.1723e-03	6.6051e-03	-6.3168e-01	5.2760e-01	{"n_iterations":3,"converged":true,"exploded":false}	NA	18280	9.8291e-01
OMP	6.8420e-03	1.0834e-02	6.3152e-01	5.2770e-01	{"n_iterations":4,"converged":true,"exploded":false}	NA	10699	9.8291e-01
OR9A2	1.3571e-01	2.1491e-01	6.3147e-01	5.2774e-01	{"n_iterations":7,"converged":true,"exploded":false}	NA	11075	9.8291e-01
HIF3A	9.8123e-03	1.5539e-02	6.3146e-01	5.2774e-01	{"n_iterations":4,"converged":true,"exploded":false}	NA	6824	9.8291e-01
LBHD1	4.7256e-03	7.4876e-03	6.3112e-01	5.2796e-01	{"n_iterations":4,"converged":true,"exploded":false}	NA	8317	9.8291e-01
RIMBP3	-3.4751e-03	5.5064e-03	-6.3111e-01	5.2797e-01	{"n_iterations":4,"converged":true,"exploded":false}	NA	13324	9.8291e-01
HYAL3	1.7649e-02	2.7966e-02	6.3107e-01	5.2799e-01	{"n_iterations":4,"converged":true,"exploded":false}	NA	7133	9.8291e-01
AIP	4.5048e-02	7.1388e-02	6.3103e-01	5.2802e-01	{"n_iterations":5,"converged":true,"exploded":false}	NA	472	9.8291e-01
SLC25A20	4.2897e-02	6.7987e-02	6.3097e-01	5.2806e-01	{"n_iterations":6,"converged":true,"exploded":false}	NA	14482	9.8291e-01
CRB1	-5.5449e-03	8.7881e-03	-6.3096e-01	5.2807e-01	{"n_iterations":4,"converged":true,"exploded":false}	NA	3496	9.8291e-01
TSR2	1.3458e-01	2.1330e-01	6.3093e-01	5.2809e-01	{"n_iterations":4,"converged":true,"exploded":false}	NA	16936	9.8291e-01
MYL6	9.1133e-03	1.4445e-02	6.3090e-01	5.2811e-01	{"n_iterations":4,"converged":true,"exploded":false}	NA	9793	9.8291e-01
ELMOD2	1.2918e-02	2.0476e-02	6.3087e-01	5.2813e-01	{"n_iterations":5,"converged":true,"exploded":false}	NA	4761	9.8291e-01
MDC1	-3.5020e-03	5.5528e-03	-6.3067e-01	5.2826e-01	{"n_iterations":4,"converged":true,"exploded":false}	NA	9085	9.8291e-01
RHEX	4.6124e-02	7.3150e-02	6.3054e-01	5.2834e-01	{"n_iterations":7,"converged":true,"exploded":false}	NA	13286	9.8291e-01
RHOXF2	2.0725e+00	3.2870e+00	6.3052e-01	5.2835e-01	{"n_iterations":12,"converged":true,"exploded":false}	NA	13306	9.8291e-01
PAPPA2	1.1730e-02	1.8607e-02	6.3041e-01	5.2842e-01	{"n_iterations":4,"converged":true,"exploded":false}	NA	11275	9.8291e-01
NKG7	5.1971e-02	8.2456e-02	6.3029e-01	5.2851e-01	{"n_iterations":4,"converged":true,"exploded":false}	NA	10222	9.8291e-01
DCAF6	3.2180e-02	5.1056e-02	6.3028e-01	5.2851e-01	{"n_iterations":5,"converged":true,"exploded":false}	NA	3915	9.8291e-01
ATF5	1.4799e-02	2.3483e-02	6.3023e-01	5.2854e-01	{"n_iterations":4,"converged":true,"exploded":false}	NA	1173	9.8291e-01
NGEF	-8.4260e-03	1.3377e-02	-6.2991e-01	5.2876e-01	{"n_iterations":4,"converged":true,"exploded":false}	NA	10170	9.8291e-01
OR5AS1	-1.5681e-03	2.4907e-03	-6.2956e-01	5.2898e-01	{"n_iterations":4,"converged":true,"exploded":false}	NA	10974	9.8291e-01
TSSK3	4.0111e-01	6.3715e-01	6.2953e-01	5.2900e-01	{"n_iterations":7,"converged":true,"exploded":false}	NA	16941	9.8291e-01
FNDC11	-1.4250e-02	2.2640e-02	-6.2942e-01	5.2907e-01	{"n_iterations":4,"converged":true,"exploded":false}	NA	5607	9.8291e-01
C2CD4D	3.8345e-02	6.0926e-02	6.2937e-01	5.2911e-01	{"n_iterations":7,"converged":true,"exploded":false}	NA	1890	9.8291e-01
EGLN3	-9.3255e-02	1.4819e-01	-6.2928e-01	5.2917e-01	{"n_iterations":5,"converged":true,"exploded":false}	NA	4662	9.8291e-01
TSHZ1	2.2871e-02	3.6348e-02	6.2921e-01	5.2921e-01	{"n_iterations":4,"converged":true,"exploded":false}	NA	16890	9.8291e-01
ANTXRL	-3.8157e-03	6.0645e-03	-6.2919e-01	5.2923e-01	{"n_iterations":4,"converged":true,"exploded":false}	NA	762	9.8291e-01
BICD1	1.4288e-03	2.2714e-03	6.2903e-01	5.2933e-01	{"n_iterations":4,"converged":true,"exploded":false}	NA	1517	9.8291e-01
LEPROTL1	1.2347e-02	1.9629e-02	6.2901e-01	5.2934e-01	{"n_iterations":4,"converged":true,"exploded":false}	NA	8395	9.8291e-01
ANAPC4	-2.0552e-03	3.2678e-03	-6.2893e-01	5.2939e-01	{"n_iterations":4,"converged":true,"exploded":false}	NA	641	9.8291e-01
NUDT1	1.1788e-02	1.8744e-02	6.2892e-01	5.2940e-01	{"n_iterations":4,"converged":true,"exploded":false}	NA	10544	9.8291e-01
CYB5RL	3.1585e-03	5.0232e-03	6.2879e-01	5.2949e-01	{"n_iterations":4,"converged":true,"exploded":false}	NA	3769	9.8291e-01
RHBDD1	1.0855e-02	1.7264e-02	6.2876e-01	5.2950e-01	{"n_iterations":4,"converged":true,"exploded":false}	NA	13272	9.8291e-01
KCNQ5	-1.0480e-02	1.6668e-02	-6.2870e-01	5.2954e-01	{"n_iterations":4,"converged":true,"exploded":false}	NA	7803	9.8291e-01
RPL5	-1.3896e-02	2.2105e-02	-6.2865e-01	5.2958e-01	{"n_iterations":4,"converged":true,"exploded":false}	NA	13573	9.8291e-01
UTP11	3.6769e-02	5.8503e-02	6.2849e-01	5.2968e-01	{"n_iterations":6,"converged":true,"exploded":false}	NA	17385	9.8291e-01
ZNF92	-4.4068e-03	7.0148e-03	-6.2822e-01	5.2986e-01	{"n_iterations":4,"converged":true,"exploded":false}	NA	18528	9.8291e-01
FAIM2	1.2932e-03	2.0587e-03	6.2816e-01	5.2990e-01	{"n_iterations":4,"converged":true,"exploded":false}	NA	5115	9.8291e-01
SAP30BP	-3.5692e-03	5.6822e-03	-6.2814e-01	5.2991e-01	{"n_iterations":4,"converged":true,"exploded":false}	NA	13827	9.8291e-01
LINC02210-CRHR1	7.6560e-03	1.2189e-02	6.2811e-01	5.2993e-01	{"n_iterations":4,"converged":true,"exploded":false}	NA	8478	9.8291e-01
CCDC54	-2.0138e-02	3.2065e-02	-6.2802e-01	5.2999e-01	{"n_iterations":4,"converged":true,"exploded":false}	NA	2338	9.8291e-01
ATPAF2	-5.9487e-03	9.4725e-03	-6.2800e-01	5.3000e-01	{"n_iterations":4,"converged":true,"exploded":false}	NA	1296	9.8291e-01
GABRG3	2.2541e-03	3.5896e-03	6.2796e-01	5.3003e-01	{"n_iterations":4,"converged":true,"exploded":false}	NA	5823	9.8291e-01
BCL2L11	2.4566e-03	3.9122e-03	6.2794e-01	5.3004e-01	{"n_iterations":4,"converged":true,"exploded":false}	NA	1455	9.8291e-01
PCDHGA5	-1.6459e-02	2.6212e-02	-6.2791e-01	5.3006e-01	{"n_iterations":4,"converged":true,"exploded":false}	NA	11407	9.8291e-01
C5orf34	-9.2101e-03	1.4669e-02	-6.2786e-01	5.3010e-01	{"n_iterations":4,"converged":true,"exploded":false}	NA	1944	9.8291e-01
RNF123	-2.3902e-03	3.8070e-03	-6.2783e-01	5.3012e-01	{"n_iterations":4,"converged":true,"exploded":false}	NA	13406	9.8291e-01
DHFR2	-7.6196e-03	1.2138e-02	-6.2773e-01	5.3018e-01	{"n_iterations":4,"converged":true,"exploded":false}	NA	4127	9.8291e-01
EDNRA	8.5685e-03	1.3653e-02	6.2759e-01	5.3027e-01	{"n_iterations":4,"converged":true,"exploded":false}	NA	4598	9.8291e-01
HEPHL1	-4.4430e-03	7.0816e-03	-6.2740e-01	5.3040e-01	{"n_iterations":4,"converged":true,"exploded":false}	NA	6775	9.8291e-01
SLC1A5	-1.2717e-02	2.0272e-02	-6.2733e-01	5.3044e-01	{"n_iterations":4,"converged":true,"exploded":false}	NA	14435	9.8291e-01
GOLGA6L10	-1.3614e-03	2.1710e-03	-6.2706e-01	5.3062e-01	{"n_iterations":4,"converged":true,"exploded":false}	NA	6216	9.8291e-01
WDR89	6.9693e-02	1.1116e-01	6.2695e-01	5.3069e-01	{"n_iterations":6,"converged":true,"exploded":false}	NA	17638	9.8291e-01
MBP	-1.2680e-03	2.0228e-03	-6.2685e-01	5.3076e-01	{"n_iterations":4,"converged":true,"exploded":false}	NA	9035	9.8291e-01
ABHD17A	8.5179e-03	1.3589e-02	6.2683e-01	5.3077e-01	{"n_iterations":4,"converged":true,"exploded":false}	NA	87	9.8291e-01
ATL2	1.5371e-02	2.4526e-02	6.2673e-01	5.3084e-01	{"n_iterations":4,"converged":true,"exploded":false}	NA	1200	9.8291e-01
SYT14	1.0266e-02	1.6381e-02	6.2670e-01	5.3086e-01	{"n_iterations":4,"converged":true,"exploded":false}	NA	15610	9.8291e-01
GIMAP1-GIMAP5	2.6765e-02	4.2710e-02	6.2666e-01	5.3088e-01	{"n_iterations":5,"converged":true,"exploded":false}	NA	6045	9.8291e-01
ITGB3	-7.7653e-03	1.2392e-02	-6.2663e-01	5.3090e-01	{"n_iterations":4,"converged":true,"exploded":false}	NA	7591	9.8291e-01
RPL13A	2.4952e-03	3.9824e-03	6.2656e-01	5.3095e-01	{"n_iterations":4,"converged":true,"exploded":false}	NA	13536	9.8291e-01
LKAAEAR1	-1.3919e-02	2.2216e-02	-6.2656e-01	5.3095e-01	{"n_iterations":4,"converged":true,"exploded":false}	NA	8500	9.8291e-01
CAMKMT	-8.4561e-03	1.3497e-02	-6.2654e-01	5.3096e-01	{"n_iterations":4,"converged":true,"exploded":false}	NA	2107	9.8291e-01
SAMD9	-5.7093e-03	9.1135e-03	-6.2647e-01	5.3101e-01	{"n_iterations":4,"converged":true,"exploded":false}	NA	13818	9.8291e-01
FBXO28	2.5621e-02	4.0924e-02	6.2604e-01	5.3129e-01	{"n_iterations":4,"converged":true,"exploded":false}	NA	5377	9.8291e-01
PRPF31	-1.6788e-02	2.6817e-02	-6.2603e-01	5.3130e-01	{"n_iterations":4,"converged":true,"exploded":false}	NA	12475	9.8291e-01
PRICKLE2	-1.0930e-02	1.7460e-02	-6.2601e-01	5.3131e-01	{"n_iterations":4,"converged":true,"exploded":false}	NA	12396	9.8291e-01
CBFA2T2	1.2459e-02	1.9905e-02	6.2594e-01	5.3136e-01	{"n_iterations":4,"converged":true,"exploded":false}	NA	2211	9.8291e-01
TMEM237	3.1886e-03	5.0946e-03	6.2588e-01	5.3140e-01	{"n_iterations":4,"converged":true,"exploded":false}	NA	16361	9.8291e-01
NRAP	-2.1560e-03	3.4450e-03	-6.2584e-01	5.3142e-01	{"n_iterations":4,"converged":true,"exploded":false}	NA	10442	9.8291e-01
ST3GAL1	4.3653e-03	6.9754e-03	6.2582e-01	5.3143e-01	{"n_iterations":4,"converged":true,"exploded":false}	NA	15325	9.8291e-01
PDE4A	-1.0934e-02	1.7473e-02	-6.2578e-01	5.3146e-01	{"n_iterations":4,"converged":true,"exploded":false}	NA	11491	9.8291e-01
INA	-1.1168e-02	1.7847e-02	-6.2574e-01	5.3149e-01	{"n_iterations":4,"converged":true,"exploded":false}	NA	7404	9.8291e-01
PPP2R2A	1.6344e-02	2.6123e-02	6.2567e-01	5.3153e-01	{"n_iterations":4,"converged":true,"exploded":false}	NA	12288	9.8291e-01
MS4A6A	3.4314e-03	5.4845e-03	6.2565e-01	5.3155e-01	{"n_iterations":4,"converged":true,"exploded":false}	NA	9588	9.8291e-01
RARRES1	-4.9783e-03	7.9590e-03	-6.2549e-01	5.3165e-01	{"n_iterations":4,"converged":true,"exploded":false}	NA	12989	9.8291e-01
RILP	1.4002e-02	2.2388e-02	6.2541e-01	5.3170e-01	{"n_iterations":4,"converged":true,"exploded":false}	NA	13320	9.8291e-01
CBX2	-1.0817e-02	1.7299e-02	-6.2532e-01	5.3176e-01	{"n_iterations":4,"converged":true,"exploded":false}	NA	2234	9.8291e-01
AKAP14	3.2389e-02	5.1801e-02	6.2525e-01	5.3181e-01	{"n_iterations":4,"converged":true,"exploded":false}	NA	493	9.8291e-01
LAMC1	1.1080e-02	1.7722e-02	6.2519e-01	5.3184e-01	{"n_iterations":4,"converged":true,"exploded":false}	NA	8279	9.8291e-01
MRPL28	2.7189e-03	4.3490e-03	6.2518e-01	5.3185e-01	{"n_iterations":4,"converged":true,"exploded":false}	NA	9512	9.8291e-01
OPRK1	-2.6024e-02	4.1631e-02	-6.2512e-01	5.3189e-01	{"n_iterations":4,"converged":true,"exploded":false}	NA	10718	9.8291e-01
ACTBL2	2.6302e-02	4.2082e-02	6.2503e-01	5.3195e-01	{"n_iterations":5,"converged":true,"exploded":false}	NA	205	9.8291e-01
MCIDAS	1.1599e-02	1.8558e-02	6.2499e-01	5.3198e-01	{"n_iterations":4,"converged":true,"exploded":false}	NA	9058	9.8291e-01
TBX2	-7.3028e-03	1.1687e-02	-6.2486e-01	5.3207e-01	{"n_iterations":4,"converged":true,"exploded":false}	NA	15811	9.8291e-01
EBF3	3.8994e-02	6.2420e-02	6.2470e-01	5.3217e-01	{"n_iterations":5,"converged":true,"exploded":false}	NA	4555	9.8291e-01
KIF5A	1.5303e-03	2.4501e-03	6.2459e-01	5.3224e-01	{"n_iterations":4,"converged":true,"exploded":false}	NA	7936	9.8291e-01
G2E3	1.0840e-02	1.7355e-02	6.2458e-01	5.3225e-01	{"n_iterations":4,"converged":true,"exploded":false}	NA	5792	9.8291e-01
GDF10	3.7762e-02	6.0464e-02	6.2454e-01	5.3227e-01	{"n_iterations":6,"converged":true,"exploded":false}	NA	5967	9.8291e-01
KLK1	4.2541e-03	6.8129e-03	6.2442e-01	5.3235e-01	{"n_iterations":4,"converged":true,"exploded":false}	NA	8032	9.8291e-01
YTHDC2	-4.4133e-03	7.0685e-03	-6.2437e-01	5.3239e-01	{"n_iterations":4,"converged":true,"exploded":false}	NA	17797	9.8291e-01
MYLPF	8.5989e+00	1.3773e+01	6.2435e-01	5.3240e-01	{"n_iterations":12,"converged":true,"exploded":false}	NA	9802	9.8291e-01
ZNF280A	1.9820e-03	3.1754e-03	6.2417e-01	5.3251e-01	{"n_iterations":4,"converged":true,"exploded":false}	NA	18124	9.8291e-01
LIN7B	1.0817e-02	1.7332e-02	6.2410e-01	5.3256e-01	{"n_iterations":5,"converged":true,"exploded":false}	NA	8476	9.8291e-01
SLC8A1	-2.1266e-02	3.4080e-02	-6.2399e-01	5.3264e-01	{"n_iterations":4,"converged":true,"exploded":false}	NA	14722	9.8291e-01
PLAAT2	-7.7265e-02	1.2383e-01	-6.2397e-01	5.3264e-01	{"n_iterations":4,"converged":true,"exploded":false}	NA	11881	9.8291e-01
CHST3	-1.4047e-02	2.2527e-02	-6.2359e-01	5.3290e-01	{"n_iterations":4,"converged":true,"exploded":false}	NA	2999	9.8291e-01
PET100	-6.2034e-03	9.9481e-03	-6.2358e-01	5.3290e-01	{"n_iterations":4,"converged":true,"exploded":false}	NA	11591	9.8291e-01
SLC36A4	-4.2473e-03	6.8134e-03	-6.2337e-01	5.3304e-01	{"n_iterations":4,"converged":true,"exploded":false}	NA	14601	9.8291e-01
CLBA1	8.3430e-03	1.3384e-02	6.2334e-01	5.3306e-01	{"n_iterations":4,"converged":true,"exploded":false}	NA	3064	9.8291e-01
ZNF625	-5.8722e-02	9.4207e-02	-6.2333e-01	5.3307e-01	{"n_iterations":4,"converged":true,"exploded":false}	NA	18360	9.8291e-01
ADO	3.7709e-03	6.0519e-03	6.2308e-01	5.3323e-01	{"n_iterations":4,"converged":true,"exploded":false}	NA	366	9.8291e-01
SLC35G4	-2.7052e-03	4.3416e-03	-6.2308e-01	5.3323e-01	{"n_iterations":4,"converged":true,"exploded":false}	NA	14595	9.8291e-01
OTUD7A	1.0557e-02	1.6947e-02	6.2292e-01	5.3334e-01	{"n_iterations":4,"converged":true,"exploded":false}	NA	11145	9.8291e-01
ATP6V1C1	4.1574e-02	6.6745e-02	6.2288e-01	5.3336e-01	{"n_iterations":4,"converged":true,"exploded":false}	NA	1273	9.8291e-01
RPRD1B	2.0227e-02	3.2474e-02	6.2286e-01	5.3338e-01	{"n_iterations":4,"converged":true,"exploded":false}	NA	13591	9.8291e-01
SFXN2	-4.3237e-03	6.9449e-03	-6.2258e-01	5.3356e-01	{"n_iterations":4,"converged":true,"exploded":false}	NA	14182	9.8291e-01
DENND6B	4.1241e-03	6.6253e-03	6.2248e-01	5.3363e-01	{"n_iterations":4,"converged":true,"exploded":false}	NA	4082	9.8291e-01
NAT9	-7.0214e-03	1.1280e-02	-6.2246e-01	5.3364e-01	{"n_iterations":4,"converged":true,"exploded":false}	NA	9933	9.8291e-01
FOXI3	1.1464e-01	1.8421e-01	6.2231e-01	5.3374e-01	{"n_iterations":7,"converged":true,"exploded":false}	NA	5652	9.8291e-01
GLYATL2	7.2873e-03	1.1712e-02	6.2221e-01	5.3380e-01	{"n_iterations":4,"converged":true,"exploded":false}	NA	6139	9.8291e-01
TMEM151A	2.4823e-01	3.9896e-01	6.2220e-01	5.3381e-01	{"n_iterations":8,"converged":true,"exploded":false}	NA	16279	9.8291e-01
HLA-DMA	2.6621e-03	4.2787e-03	6.2216e-01	5.3384e-01	{"n_iterations":4,"converged":true,"exploded":false}	NA	6856	9.8291e-01
TYR	-3.4618e-03	5.5643e-03	-6.2214e-01	5.3385e-01	{"n_iterations":4,"converged":true,"exploded":false}	NA	17090	9.8291e-01
CYSRT1	-2.3559e-03	3.7868e-03	-6.2213e-01	5.3386e-01	{"n_iterations":4,"converged":true,"exploded":false}	NA	3845	9.8291e-01
GRK6	2.6317e-02	4.2307e-02	6.2204e-01	5.3392e-01	{"n_iterations":4,"converged":true,"exploded":false}	NA	6446	9.8291e-01
GPHN	-5.0938e-03	8.1894e-03	-6.2200e-01	5.3394e-01	{"n_iterations":4,"converged":true,"exploded":false}	NA	6287	9.8291e-01
HOXC4	-1.3591e-02	2.1856e-02	-6.2187e-01	5.3403e-01	{"n_iterations":4,"converged":true,"exploded":false}	NA	6974	9.8291e-01
STRADA	-1.7070e-03	2.7458e-03	-6.2169e-01	5.3415e-01	{"n_iterations":4,"converged":true,"exploded":false}	NA	15445	9.8291e-01
CEP104	1.4812e-03	2.3826e-03	6.2165e-01	5.3417e-01	{"n_iterations":4,"converged":true,"exploded":false}	NA	2767	9.8291e-01
SHF	-6.7650e-03	1.0884e-02	-6.2157e-01	5.3423e-01	{"n_iterations":4,"converged":true,"exploded":false}	NA	14261	9.8291e-01
FBXW11	-4.3122e-02	6.9380e-02	-6.2153e-01	5.3425e-01	{"n_iterations":4,"converged":true,"exploded":false}	NA	5403	9.8291e-01
DHX35	1.4709e-02	2.3667e-02	6.2153e-01	5.3425e-01	{"n_iterations":4,"converged":true,"exploded":false}	NA	4152	9.8291e-01
TG	-3.1878e-03	5.1314e-03	-6.2124e-01	5.3444e-01	{"n_iterations":4,"converged":true,"exploded":false}	NA	16006	9.8291e-01
FAM181A	-1.0321e-02	1.6616e-02	-6.2114e-01	5.3451e-01	{"n_iterations":4,"converged":true,"exploded":false}	NA	5186	9.8291e-01
HDGF	4.4279e-03	7.1286e-03	6.2114e-01	5.3451e-01	{"n_iterations":4,"converged":true,"exploded":false}	NA	6737	9.8291e-01
ALG12	1.7605e-03	2.8350e-03	6.2099e-01	5.3460e-01	{"n_iterations":4,"converged":true,"exploded":false}	NA	555	9.8291e-01
GABRA1	1.7926e-02	2.8872e-02	6.2087e-01	5.3468e-01	{"n_iterations":4,"converged":true,"exploded":false}	NA	5811	9.8291e-01
LYRM9	-3.0665e-02	4.9400e-02	-6.2076e-01	5.3476e-01	{"n_iterations":4,"converged":true,"exploded":false}	NA	8781	9.8291e-01
ZNF559	-2.8743e-03	4.6312e-03	-6.2064e-01	5.3484e-01	{"n_iterations":4,"converged":true,"exploded":false}	NA	18298	9.8291e-01
RFC1	1.3043e-02	2.1018e-02	6.2058e-01	5.3488e-01	{"n_iterations":4,"converged":true,"exploded":false}	NA	13200	9.8291e-01
CENPQ	4.4799e-03	7.2191e-03	6.2055e-01	5.3489e-01	{"n_iterations":4,"converged":true,"exploded":false}	NA	2759	9.8291e-01
GAB4	1.3973e-03	2.2519e-03	6.2048e-01	5.3494e-01	{"n_iterations":4,"converged":true,"exploded":false}	NA	5803	9.8291e-01
BRI3	-3.5481e-03	5.7185e-03	-6.2047e-01	5.3495e-01	{"n_iterations":4,"converged":true,"exploded":false}	NA	1627	9.8291e-01
TADA2A	2.9911e-03	4.8207e-03	6.2046e-01	5.3495e-01	{"n_iterations":4,"converged":true,"exploded":false}	NA	15651	9.8291e-01
JPH4	1.3505e-02	2.1767e-02	6.2042e-01	5.3498e-01	{"n_iterations":4,"converged":true,"exploded":false}	NA	7670	9.8291e-01
OR11H4	1.0879e-02	1.7540e-02	6.2024e-01	5.3510e-01	{"n_iterations":4,"converged":true,"exploded":false}	NA	10761	9.8291e-01
TRIM33	-3.7981e-02	6.1237e-02	-6.2022e-01	5.3511e-01	{"n_iterations":4,"converged":true,"exploded":false}	NA	16753	9.8291e-01
RAD51B	2.5856e-03	4.1699e-03	6.2007e-01	5.3521e-01	{"n_iterations":4,"converged":true,"exploded":false}	NA	12922	9.8291e-01
PHC3	7.1223e-03	1.1491e-02	6.1981e-01	5.3539e-01	{"n_iterations":4,"converged":true,"exploded":false}	NA	11677	9.8291e-01
ZNF90	-4.7155e-03	7.6081e-03	-6.1980e-01	5.3539e-01	{"n_iterations":4,"converged":true,"exploded":false}	NA	18526	9.8291e-01
KLF11	-8.9635e-03	1.4464e-02	-6.1970e-01	5.3545e-01	{"n_iterations":4,"converged":true,"exploded":false}	NA	7970	9.8291e-01
TFAP2A	-6.2961e-03	1.0162e-02	-6.1958e-01	5.3553e-01	{"n_iterations":4,"converged":true,"exploded":false}	NA	15980	9.8291e-01
SENP7	3.4896e-03	5.6323e-03	6.1956e-01	5.3555e-01	{"n_iterations":4,"converged":true,"exploded":false}	NA	14060	9.8291e-01
NPTX1	1.4491e-02	2.3391e-02	6.1953e-01	5.3557e-01	{"n_iterations":4,"converged":true,"exploded":false}	NA	10405	9.8291e-01
FOXO6	9.6606e-02	1.5601e-01	6.1922e-01	5.3577e-01	{"n_iterations":4,"converged":true,"exploded":false}	NA	5671	9.8291e-01
RAVER1	1.1170e-02	1.8038e-02	6.1922e-01	5.3577e-01	{"n_iterations":4,"converged":true,"exploded":false}	NA	13029	9.8291e-01
OR10W1	-2.4433e-02	3.9466e-02	-6.1910e-01	5.3585e-01	{"n_iterations":4,"converged":true,"exploded":false}	NA	10753	9.8291e-01
LELP1	-1.4308e-01	2.3114e-01	-6.1902e-01	5.3591e-01	{"n_iterations":5,"converged":true,"exploded":false}	NA	8383	9.8291e-01
SEC23A	-1.5035e-02	2.4291e-02	-6.1894e-01	5.3595e-01	{"n_iterations":4,"converged":true,"exploded":false}	NA	13992	9.8291e-01
IQSEC1	-2.0407e-03	3.2976e-03	-6.1884e-01	5.3602e-01	{"n_iterations":4,"converged":true,"exploded":false}	NA	7511	9.8291e-01
OR1C1	4.8328e-03	7.8099e-03	6.1881e-01	5.3604e-01	{"n_iterations":4,"converged":true,"exploded":false}	NA	10784	9.8291e-01
CAMK1G	4.9478e-02	7.9969e-02	6.1872e-01	5.3610e-01	{"n_iterations":5,"converged":true,"exploded":false}	NA	2097	9.8291e-01
HPCAL1	-8.8229e-03	1.4262e-02	-6.1864e-01	5.3615e-01	{"n_iterations":4,"converged":true,"exploded":false}	NA	6991	9.8291e-01
HEPACAM	4.9724e-03	8.0382e-03	6.1861e-01	5.3618e-01	{"n_iterations":4,"converged":true,"exploded":false}	NA	6772	9.8291e-01
ALG10B	4.6276e-03	7.4817e-03	6.1853e-01	5.3623e-01	{"n_iterations":3,"converged":true,"exploded":false}	NA	553	9.8291e-01
TTC1	6.5257e-03	1.0551e-02	6.1848e-01	5.3626e-01	{"n_iterations":4,"converged":true,"exploded":false}	NA	16950	9.8291e-01
OAS1	-1.1163e-03	1.8050e-03	-6.1844e-01	5.3629e-01	{"n_iterations":4,"converged":true,"exploded":false}	NA	10629	9.8291e-01
GTF2F2	3.6555e-02	5.9110e-02	6.1843e-01	5.3629e-01	{"n_iterations":5,"converged":true,"exploded":false}	NA	6512	9.8291e-01
ZNF234	4.8220e-03	7.7973e-03	6.1841e-01	5.3630e-01	{"n_iterations":4,"converged":true,"exploded":false}	NA	18098	9.8291e-01
TTC17	-9.2752e-03	1.5001e-02	-6.1831e-01	5.3637e-01	{"n_iterations":4,"converged":true,"exploded":false}	NA	16955	9.8291e-01
INPP5E	5.8627e-03	9.4835e-03	6.1821e-01	5.3644e-01	{"n_iterations":4,"converged":true,"exploded":false}	NA	7438	9.8291e-01
RHCG	4.3898e-03	7.1012e-03	6.1818e-01	5.3645e-01	{"n_iterations":4,"converged":true,"exploded":false}	NA	13282	9.8291e-01
ADRA2A	-1.0940e-01	1.7698e-01	-6.1817e-01	5.3647e-01	{"n_iterations":8,"converged":true,"exploded":false}	CNS	379	9.8291e-01
OR1M1	-1.0806e-02	1.7481e-02	-6.1814e-01	5.3648e-01	{"n_iterations":4,"converged":true,"exploded":false}	NA	10800	9.8291e-01
ITK	-3.9831e-03	6.4442e-03	-6.1808e-01	5.3652e-01	{"n_iterations":4,"converged":true,"exploded":false}	NA	7605	9.8291e-01
SERPINA10	-3.9160e-03	6.3362e-03	-6.1804e-01	5.3655e-01	{"n_iterations":4,"converged":true,"exploded":false}	NA	14091	9.8291e-01
LDLRAD3	1.1547e-02	1.8685e-02	6.1796e-01	5.3660e-01	{"n_iterations":4,"converged":true,"exploded":false}	NA	8373	9.8291e-01
NADSYN1	-1.8963e-03	3.0689e-03	-6.1791e-01	5.3664e-01	{"n_iterations":4,"converged":true,"exploded":false}	NA	9890	9.8291e-01
C2CD2	7.4868e-03	1.2117e-02	6.1788e-01	5.3666e-01	{"n_iterations":4,"converged":true,"exploded":false}	NA	1884	9.8291e-01
TFEC	-1.4388e-02	2.3288e-02	-6.1785e-01	5.3667e-01	{"n_iterations":4,"converged":true,"exploded":false}	NA	15995	9.8291e-01
ARMC1	1.9807e-01	3.2062e-01	6.1777e-01	5.3673e-01	{"n_iterations":10,"converged":true,"exploded":false}	NA	1026	9.8291e-01
EHD1	7.1717e-03	1.1610e-02	6.1773e-01	5.3675e-01	{"n_iterations":4,"converged":true,"exploded":false}	NA	4669	9.8291e-01
VSIG10L2	-1.1009e-03	1.7825e-03	-6.1763e-01	5.3682e-01	{"n_iterations":4,"converged":true,"exploded":false}	NA	17522	9.8291e-01
SLC17A8	-1.7226e-02	2.7898e-02	-6.1746e-01	5.3693e-01	{"n_iterations":4,"converged":true,"exploded":false}	NA	14422	9.8291e-01
GTF2H5	-6.1574e-03	9.9730e-03	-6.1741e-01	5.3697e-01	{"n_iterations":4,"converged":true,"exploded":false}	NA	6518	9.8291e-01
MAPK6	-1.2271e-02	1.9875e-02	-6.1738e-01	5.3698e-01	{"n_iterations":4,"converged":true,"exploded":false}	NA	8953	9.8291e-01
PHKB	-3.0044e-03	4.8665e-03	-6.1738e-01	5.3699e-01	{"n_iterations":4,"converged":true,"exploded":false}	NA	11705	9.8291e-01
PRDM11	-1.1637e-02	1.8850e-02	-6.1737e-01	5.3699e-01	{"n_iterations":4,"converged":true,"exploded":false}	NA	12360	9.8291e-01
MB21D2	1.0095e+00	1.6354e+00	6.1731e-01	5.3703e-01	{"n_iterations":7,"converged":true,"exploded":false}	NA	9016	9.8291e-01
OR51B6	1.9033e-03	3.0834e-03	6.1729e-01	5.3704e-01	{"n_iterations":4,"converged":true,"exploded":false}	NA	10922	9.8291e-01
CCDC59	-5.8864e-03	9.5387e-03	-6.1711e-01	5.3716e-01	{"n_iterations":4,"converged":true,"exploded":false}	NA	2340	9.8291e-01
OR52L1	-2.2326e-03	3.6183e-03	-6.1703e-01	5.3722e-01	{"n_iterations":4,"converged":true,"exploded":false}	NA	10954	9.8291e-01
H3C1	9.9982e-02	1.6205e-01	6.1699e-01	5.3724e-01	{"n_iterations":4,"converged":true,"exploded":false}	NA	6625	9.8291e-01
NLN	1.9254e-02	3.1206e-02	6.1698e-01	5.3725e-01	{"n_iterations":4,"converged":true,"exploded":false}	NA	10248	9.8291e-01
EIF2D	-1.1263e-02	1.8259e-02	-6.1685e-01	5.3733e-01	{"n_iterations":4,"converged":true,"exploded":false}	NA	4695	9.8291e-01
NMT1	2.9185e-03	4.7313e-03	6.1685e-01	5.3734e-01	{"n_iterations":4,"converged":true,"exploded":false}	NA	10288	9.8291e-01
NFAM1	2.3361e-02	3.7876e-02	6.1677e-01	5.3738e-01	{"n_iterations":5,"converged":true,"exploded":false}	NA	10135	9.8291e-01
DEPDC7	5.5590e-03	9.0133e-03	6.1675e-01	5.3740e-01	{"n_iterations":4,"converged":true,"exploded":false}	NA	4088	9.8291e-01
CHRM1	4.3751e-02	7.0939e-02	6.1674e-01	5.3741e-01	{"n_iterations":4,"converged":true,"exploded":false}	NA	2970	9.8291e-01
CHST11	-6.6785e-03	1.0830e-02	-6.1666e-01	5.3746e-01	{"n_iterations":4,"converged":true,"exploded":false}	NA	2993	9.8291e-01
PDSS1	8.6323e-03	1.4000e-02	6.1660e-01	5.3750e-01	{"n_iterations":4,"converged":true,"exploded":false}	NA	11545	9.8291e-01
RSPO1	5.4759e-03	8.8814e-03	6.1656e-01	5.3752e-01	{"n_iterations":4,"converged":true,"exploded":false}	NA	13686	9.8291e-01
HDAC10	1.0648e-02	1.7273e-02	6.1648e-01	5.3758e-01	{"n_iterations":5,"converged":true,"exploded":false}	NA	6724	9.8291e-01
SSC4D	1.5725e-02	2.5509e-02	6.1647e-01	5.3758e-01	{"n_iterations":4,"converged":true,"exploded":false}	NA	15295	9.8291e-01
RSPH6A	-2.3951e-02	3.8852e-02	-6.1647e-01	5.3759e-01	{"n_iterations":5,"converged":true,"exploded":false}	NA	13684	9.8291e-01
NPY4R	2.2307e-02	3.6187e-02	6.1643e-01	5.3761e-01	{"n_iterations":4,"converged":true,"exploded":false}	NA	10413	9.8291e-01
BHMT2	5.5771e-02	9.0482e-02	6.1637e-01	5.3765e-01	{"n_iterations":4,"converged":true,"exploded":false}	NA	1515	9.8291e-01
GPR173	7.3275e-02	1.1890e-01	6.1630e-01	5.3770e-01	{"n_iterations":6,"converged":true,"exploded":false}	NA	6327	9.8291e-01
TSKS	2.1139e-02	3.4301e-02	6.1626e-01	5.3772e-01	{"n_iterations":4,"converged":true,"exploded":false}	NA	16893	9.8291e-01
CD79B	-1.8048e-02	2.9287e-02	-6.1624e-01	5.3773e-01	{"n_iterations":4,"converged":true,"exploded":false}	NA	2553	9.8291e-01
CYTH1	1.1611e-02	1.8842e-02	6.1621e-01	5.3776e-01	{"n_iterations":4,"converged":true,"exploded":false}	NA	3847	9.8291e-01
CTC1	-6.3239e-03	1.0264e-02	-6.1612e-01	5.3782e-01	{"n_iterations":4,"converged":true,"exploded":false}	NA	3655	9.8291e-01
IMPG1	1.2181e-02	1.9772e-02	6.1610e-01	5.3783e-01	{"n_iterations":4,"converged":true,"exploded":false}	NA	7402	9.8291e-01
NUP62	1.1194e-01	1.8170e-01	6.1608e-01	5.3784e-01	{"n_iterations":8,"converged":true,"exploded":false}	NA	10589	9.8291e-01
RGS19	7.6595e-02	1.2433e-01	6.1605e-01	5.3786e-01	{"n_iterations":4,"converged":true,"exploded":false}	NA	13256	9.8291e-01
SGCG	-6.8401e-03	1.1105e-02	-6.1593e-01	5.3794e-01	{"n_iterations":4,"converged":true,"exploded":false}	NA	14190	9.8291e-01
MINK1	3.2257e-03	5.2374e-03	6.1590e-01	5.3796e-01	{"n_iterations":4,"converged":true,"exploded":false}	NA	9297	9.8291e-01
ADORA1	8.8778e-02	1.4420e-01	6.1568e-01	5.3811e-01	{"n_iterations":7,"converged":true,"exploded":false}	NA	367	9.8291e-01
GALM	1.1494e-02	1.8668e-02	6.1567e-01	5.3811e-01	{"n_iterations":4,"converged":true,"exploded":false}	NA	5852	9.8291e-01
IBTK	-2.3482e-02	3.8145e-02	-6.1558e-01	5.3817e-01	{"n_iterations":4,"converged":true,"exploded":false}	NA	7147	9.8291e-01
PLAG1	6.5157e-02	1.0586e-01	6.1551e-01	5.3822e-01	{"n_iterations":6,"converged":true,"exploded":false}	NA	11887	9.8291e-01
SNRK	-1.0514e-02	1.7082e-02	-6.1547e-01	5.3825e-01	{"n_iterations":4,"converged":true,"exploded":false}	NA	14910	9.8291e-01
FAM241B	2.1507e-02	3.4956e-02	6.1525e-01	5.3839e-01	{"n_iterations":5,"converged":true,"exploded":false}	NA	5238	9.8291e-01
SLC35B4	-3.0132e-03	4.8974e-03	-6.1525e-01	5.3839e-01	{"n_iterations":4,"converged":true,"exploded":false}	NA	14576	9.8291e-01
MYRF	-1.0802e-02	1.7569e-02	-6.1484e-01	5.3866e-01	{"n_iterations":4,"converged":true,"exploded":false}	NA	9844	9.8291e-01
SPRY1	2.2605e-02	3.6770e-02	6.1477e-01	5.3871e-01	{"n_iterations":4,"converged":true,"exploded":false}	NA	15200	9.8291e-01
IRF4	2.0158e-02	3.2791e-02	6.1476e-01	5.3871e-01	{"n_iterations":4,"converged":true,"exploded":false}	NA	7529	9.8291e-01
VPS18	-2.9119e-02	4.7372e-02	-6.1469e-01	5.3876e-01	{"n_iterations":4,"converged":true,"exploded":false}	NA	17486	9.8291e-01
ITGAL	9.2759e-03	1.5094e-02	6.1455e-01	5.3885e-01	{"n_iterations":4,"converged":true,"exploded":false}	NA	7583	9.8291e-01
EBP	1.8716e-01	3.0460e-01	6.1445e-01	5.3892e-01	{"n_iterations":8,"converged":true,"exploded":false}	NA	4561	9.8291e-01
C19orf84	7.0934e-03	1.1544e-02	6.1445e-01	5.3892e-01	{"n_iterations":4,"converged":true,"exploded":false}	NA	1806	9.8291e-01
EGFR	5.6572e-03	9.2075e-03	6.1441e-01	5.3894e-01	{"n_iterations":4,"converged":true,"exploded":false}	NA	4659	9.8291e-01
TUBA3C	2.7978e-02	4.5538e-02	6.1439e-01	5.3896e-01	{"n_iterations":5,"converged":true,"exploded":false}	NA	17019	9.8291e-01
ATG12	2.8528e-03	4.6436e-03	6.1435e-01	5.3899e-01	{"n_iterations":4,"converged":true,"exploded":false}	NA	1182	9.8291e-01
TJP2	-1.1919e-03	1.9402e-03	-6.1431e-01	5.3901e-01	{"n_iterations":4,"converged":true,"exploded":false}	NA	16134	9.8291e-01
JADE2	5.5854e-03	9.0925e-03	6.1429e-01	5.3902e-01	{"n_iterations":4,"converged":true,"exploded":false}	NA	7637	9.8291e-01
CALN1	2.5150e-03	4.0941e-03	6.1429e-01	5.3902e-01	{"n_iterations":4,"converged":true,"exploded":false}	NA	2090	9.8291e-01
SCAMP3	1.7813e-02	2.9000e-02	6.1424e-01	5.3905e-01	{"n_iterations":4,"converged":true,"exploded":false}	NA	13871	9.8291e-01
GRHPR	4.0599e-03	6.6100e-03	6.1419e-01	5.3909e-01	{"n_iterations":4,"converged":true,"exploded":false}	NA	6416	9.8291e-01
SPATS2L	1.1716e-03	1.9076e-03	6.1417e-01	5.3910e-01	{"n_iterations":4,"converged":true,"exploded":false}	NA	15106	9.8291e-01
DHRS4	7.1581e-03	1.1656e-02	6.1409e-01	5.3916e-01	{"n_iterations":4,"converged":true,"exploded":false}	NA	4137	9.8291e-01
OR6C65	-3.7468e-03	6.1016e-03	-6.1406e-01	5.3918e-01	{"n_iterations":4,"converged":true,"exploded":false}	NA	11021	9.8291e-01
WIPF1	1.1150e-02	1.8160e-02	6.1398e-01	5.3923e-01	{"n_iterations":4,"converged":true,"exploded":false}	NA	17664	9.8291e-01
NF2	-1.5365e-02	2.5027e-02	-6.1395e-01	5.3925e-01	{"n_iterations":4,"converged":true,"exploded":false}	NA	10134	9.8291e-01
MICAL1	6.3362e-03	1.0322e-02	6.1386e-01	5.3931e-01	{"n_iterations":4,"converged":true,"exploded":false}	NA	9263	9.8291e-01
OPN4	6.3055e-03	1.0273e-02	6.1381e-01	5.3934e-01	{"n_iterations":4,"converged":true,"exploded":false}	NA	10715	9.8291e-01
AVPI1	-9.0169e-04	1.4692e-03	-6.1373e-01	5.3939e-01	{"n_iterations":4,"converged":true,"exploded":false}	NA	1327	9.8291e-01
TAF1B	4.3749e-03	7.1302e-03	6.1358e-01	5.3949e-01	{"n_iterations":4,"converged":true,"exploded":false}	NA	15660	9.8291e-01
TARDBP	-4.1927e-03	6.8332e-03	-6.1357e-01	5.3950e-01	{"n_iterations":4,"converged":true,"exploded":false}	NA	15706	9.8291e-01
KLF13	1.1940e-02	1.9461e-02	6.1355e-01	5.3951e-01	{"n_iterations":4,"converged":true,"exploded":false}	NA	7972	9.8291e-01
ANTXR2	-4.0527e-03	6.6054e-03	-6.1354e-01	5.3952e-01	{"n_iterations":4,"converged":true,"exploded":false}	NA	761	9.8291e-01
DHRS12	-6.3736e-03	1.0391e-02	-6.1339e-01	5.3962e-01	{"n_iterations":4,"converged":true,"exploded":false}	NA	4133	9.8291e-01
PHB	-1.1254e-02	1.8348e-02	-6.1339e-01	5.3962e-01	{"n_iterations":4,"converged":true,"exploded":false}	NA	11673	9.8291e-01
AVPR2	-2.5314e-03	4.1279e-03	-6.1325e-01	5.3971e-01	{"n_iterations":4,"converged":true,"exploded":false}	NA	1330	9.8291e-01
UBE2T	-1.6573e-02	2.7026e-02	-6.1323e-01	5.3973e-01	{"n_iterations":4,"converged":true,"exploded":false}	NA	17152	9.8291e-01
AMHR2	-1.1584e-03	1.8891e-03	-6.1319e-01	5.3975e-01	{"n_iterations":4,"converged":true,"exploded":false}	NA	611	9.8291e-01
CMKLR1	-5.1482e-03	8.3990e-03	-6.1295e-01	5.3991e-01	{"n_iterations":4,"converged":true,"exploded":false}	NA	3195	9.8291e-01
PPP1R14C	1.3402e-01	2.1865e-01	6.1292e-01	5.3993e-01	{"n_iterations":4,"converged":true,"exploded":false}	NA	12253	9.8291e-01
BLM	-2.5037e-03	4.0853e-03	-6.1287e-01	5.3996e-01	{"n_iterations":4,"converged":true,"exploded":false}	NA	1537	9.8291e-01
CCDC28B	5.9988e-03	9.7894e-03	6.1279e-01	5.4002e-01	{"n_iterations":4,"converged":true,"exploded":false}	NA	2324	9.8291e-01
CLMP	5.8779e-03	9.5921e-03	6.1278e-01	5.4002e-01	{"n_iterations":4,"converged":true,"exploded":false}	NA	3153	9.8291e-01
FAM151A	8.1040e-03	1.3226e-02	6.1272e-01	5.4006e-01	{"n_iterations":4,"converged":true,"exploded":false}	NA	5154	9.8291e-01
MCM8	5.2304e-03	8.5377e-03	6.1263e-01	5.4012e-01	{"n_iterations":4,"converged":true,"exploded":false}	NA	9068	9.8291e-01
FANCL	9.3770e-04	1.5310e-03	6.1248e-01	5.4022e-01	{"n_iterations":4,"converged":true,"exploded":false}	NA	5307	9.8291e-01
MAGIX	4.4301e-03	7.2339e-03	6.1241e-01	5.4027e-01	{"n_iterations":4,"converged":true,"exploded":false}	NA	8858	9.8291e-01
DLGAP5	3.4583e-03	5.6482e-03	6.1229e-01	5.4035e-01	{"n_iterations":4,"converged":true,"exploded":false}	NA	4210	9.8291e-01
TNFSF13	2.0189e-02	3.2974e-02	6.1225e-01	5.4037e-01	{"n_iterations":4,"converged":true,"exploded":false}	NA	16530	9.8291e-01
SEC63	-2.4154e-02	3.9454e-02	-6.1220e-01	5.4041e-01	{"n_iterations":4,"converged":true,"exploded":false}	NA	14006	9.8291e-01
ZNF589	1.7450e-02	2.8510e-02	6.1206e-01	5.4050e-01	{"n_iterations":4,"converged":true,"exploded":false}	NA	18331	9.8291e-01
PGLYRP1	-4.3327e-02	7.0792e-02	-6.1203e-01	5.4052e-01	{"n_iterations":4,"converged":true,"exploded":false}	NA	11651	9.8291e-01
BTF3	6.9475e-03	1.1354e-02	6.1190e-01	5.4060e-01	{"n_iterations":4,"converged":true,"exploded":false}	NA	1672	9.8291e-01
NABP1	4.2956e-02	7.0206e-02	6.1185e-01	5.4064e-01	{"n_iterations":6,"converged":true,"exploded":false}	NA	9881	9.8291e-01
PLEKHF1	2.6311e-02	4.3002e-02	6.1185e-01	5.4064e-01	{"n_iterations":6,"converged":true,"exploded":false}	NA	11934	9.8291e-01
DYNLT3	1.8844e-02	3.0802e-02	6.1178e-01	5.4068e-01	{"n_iterations":4,"converged":true,"exploded":false}	NA	4525	9.8291e-01
PAXBP1	5.5749e-03	9.1134e-03	6.1173e-01	5.4072e-01	{"n_iterations":4,"converged":true,"exploded":false}	NA	11333	9.8291e-01
CEP44	8.0572e-03	1.3176e-02	6.1151e-01	5.4086e-01	{"n_iterations":4,"converged":true,"exploded":false}	NA	2789	9.8291e-01
ADCK1	8.1105e-03	1.3263e-02	6.1150e-01	5.4087e-01	{"n_iterations":4,"converged":true,"exploded":false}	NA	301	9.8291e-01
C22orf39	-1.0650e-02	1.7417e-02	-6.1150e-01	5.4087e-01	{"n_iterations":4,"converged":true,"exploded":false}	NA	1882	9.8291e-01
SCNN1G	4.6347e-03	7.5803e-03	6.1142e-01	5.4092e-01	{"n_iterations":4,"converged":true,"exploded":false}	NA	13928	9.8291e-01
TEX26	-8.2500e-04	1.3497e-03	-6.1126e-01	5.4103e-01	{"n_iterations":4,"converged":true,"exploded":false}	NA	15957	9.8291e-01
ZNF557	-6.1347e-03	1.0037e-02	-6.1120e-01	5.4107e-01	{"n_iterations":4,"converged":true,"exploded":false}	NA	18296	9.8291e-01
NCOA1	1.3936e-02	2.2802e-02	6.1118e-01	5.4108e-01	{"n_iterations":4,"converged":true,"exploded":false}	NA	9987	9.8291e-01
PAFAH1B3	-4.4102e-01	7.2175e-01	-6.1104e-01	5.4117e-01	{"n_iterations":5,"converged":true,"exploded":false}	NA	11227	9.8291e-01
EEF1A2	3.9313e-02	6.4340e-02	6.1103e-01	5.4118e-01	{"n_iterations":4,"converged":true,"exploded":false}	NA	4604	9.8291e-01
MCHR1	3.6384e-02	5.9553e-02	6.1094e-01	5.4124e-01	{"n_iterations":5,"converged":true,"exploded":false}	NA	9056	9.8291e-01
MMP23B	2.6507e+02	4.3391e+02	6.1088e-01	5.4128e-01	{"n_iterations":16,"converged":true,"exploded":false}	NA	9366	9.8291e-01
COA4	1.8486e-02	3.0264e-02	6.1085e-01	5.4130e-01	{"n_iterations":5,"converged":true,"exploded":false}	NA	3279	9.8291e-01
IQSEC2	1.3726e-02	2.2475e-02	6.1074e-01	5.4137e-01	{"n_iterations":4,"converged":true,"exploded":false}	NA	7512	9.8291e-01
C11orf94	9.9931e-02	1.6365e-01	6.1063e-01	5.4145e-01	{"n_iterations":6,"converged":true,"exploded":false}	NA	1731	9.8291e-01
PRSS12	7.4350e-03	1.2177e-02	6.1056e-01	5.4149e-01	{"n_iterations":4,"converged":true,"exploded":false}	NA	12533	9.8291e-01
TRIM47	2.0548e-03	3.3655e-03	6.1055e-01	5.4150e-01	{"n_iterations":4,"converged":true,"exploded":false}	NA	16770	9.8291e-01
RCBTB1	-4.8775e-03	7.9889e-03	-6.1053e-01	5.4151e-01	{"n_iterations":4,"converged":true,"exploded":false}	NA	13117	9.8291e-01
USP51	3.5892e-02	5.8793e-02	6.1048e-01	5.4154e-01	{"n_iterations":4,"converged":true,"exploded":false}	NA	17374	9.8291e-01
ERICH4	-1.5735e-02	2.5775e-02	-6.1048e-01	5.4155e-01	{"n_iterations":4,"converged":true,"exploded":false}	NA	4951	9.8291e-01
HNRNPK	-1.4400e-02	2.3590e-02	-6.1044e-01	5.4157e-01	{"n_iterations":4,"converged":true,"exploded":false}	NA	6929	9.8291e-01
HOXC9	1.2938e+00	2.1200e+00	6.1031e-01	5.4166e-01	{"n_iterations":8,"converged":true,"exploded":false}	NA	6978	9.8291e-01
SPDYE1	1.5320e-03	2.5102e-03	6.1030e-01	5.4166e-01	{"n_iterations":4,"converged":true,"exploded":false}	NA	15116	9.8291e-01
TLCD2	5.5261e-03	9.0584e-03	6.1005e-01	5.4183e-01	{"n_iterations":4,"converged":true,"exploded":false}	NA	16143	9.8291e-01
VPS26A	1.4703e-03	2.4102e-03	6.1004e-01	5.4183e-01	{"n_iterations":4,"converged":true,"exploded":false}	NA	17488	9.8291e-01
CUL7	-7.3585e-03	1.2063e-02	-6.1002e-01	5.4185e-01	{"n_iterations":4,"converged":true,"exploded":false}	NA	3717	9.8291e-01
ASB18	-1.3863e-03	2.2730e-03	-6.0988e-01	5.4194e-01	{"n_iterations":4,"converged":true,"exploded":false}	NA	1106	9.8291e-01
EFNB2	1.1299e+00	1.8528e+00	6.0982e-01	5.4198e-01	{"n_iterations":5,"converged":true,"exploded":false}	NA	4648	9.8291e-01
RASSF9	1.1817e-02	1.9381e-02	6.0973e-01	5.4204e-01	{"n_iterations":4,"converged":true,"exploded":false}	NA	13028	9.8291e-01
LPL	2.2768e-03	3.7343e-03	6.0970e-01	5.4206e-01	{"n_iterations":4,"converged":true,"exploded":false}	NA	8566	9.8291e-01
BNC1	6.5455e-02	1.0736e-01	6.0968e-01	5.4207e-01	{"n_iterations":8,"converged":true,"exploded":false}	NA	1572	9.8291e-01
LEMD2	4.5311e-03	7.4324e-03	6.0964e-01	5.4210e-01	{"n_iterations":4,"converged":true,"exploded":false}	NA	8385	9.8291e-01
SRGAP1	2.8333e-03	4.6479e-03	6.0959e-01	5.4214e-01	{"n_iterations":4,"converged":true,"exploded":false}	NA	15244	9.8291e-01
BRICD5	1.3028e-02	2.1374e-02	6.0954e-01	5.4217e-01	{"n_iterations":4,"converged":true,"exploded":false}	NA	1629	9.8291e-01
ANKUB1	7.9705e-03	1.3077e-02	6.0952e-01	5.4218e-01	{"n_iterations":4,"converged":true,"exploded":false}	NA	740	9.8291e-01
OR8B3	-9.1321e-03	1.4985e-02	-6.0940e-01	5.4226e-01	{"n_iterations":4,"converged":true,"exploded":false}	NA	11055	9.8291e-01
CCDC105	-8.0655e-03	1.3236e-02	-6.0939e-01	5.4227e-01	{"n_iterations":4,"converged":true,"exploded":false}	NA	2254	9.8291e-01
SORBS1	6.2681e-03	1.0287e-02	6.0929e-01	5.4233e-01	{"n_iterations":4,"converged":true,"exploded":false}	NA	14986	9.8291e-01
SMN2	3.0935e-01	5.0774e-01	6.0927e-01	5.4234e-01	{"n_iterations":9,"converged":true,"exploded":false}	NA	14859	9.8291e-01
DYNC2H1	2.2809e-03	3.7468e-03	6.0875e-01	5.4269e-01	{"n_iterations":4,"converged":true,"exploded":false}	NA	4515	9.8291e-01
PSMD13	4.3743e-03	7.1857e-03	6.0874e-01	5.4269e-01	{"n_iterations":4,"converged":true,"exploded":false}	NA	12619	9.8291e-01
TMEM165	-6.9656e-03	1.1445e-02	-6.0861e-01	5.4278e-01	{"n_iterations":4,"converged":true,"exploded":false}	NA	16289	9.8291e-01
FABP3	-2.3966e-02	3.9381e-02	-6.0857e-01	5.4281e-01	{"n_iterations":4,"converged":true,"exploded":false}	NA	5097	9.8291e-01
IL36RN	1.4614e-02	2.4016e-02	6.0852e-01	5.4284e-01	{"n_iterations":4,"converged":true,"exploded":false}	NA	7370	9.8291e-01
UTP15	1.5633e-02	2.5691e-02	6.0851e-01	5.4285e-01	{"n_iterations":5,"converged":true,"exploded":false}	NA	17388	9.8291e-01
PRELID2	1.4164e-02	2.3283e-02	6.0834e-01	5.4296e-01	{"n_iterations":4,"converged":true,"exploded":false}	NA	12381	9.8291e-01
CERS6	-1.2054e-02	1.9815e-02	-6.0831e-01	5.4298e-01	{"n_iterations":4,"converged":true,"exploded":false}	NA	2815	9.8291e-01
H2AL1Q	-4.2694e-02	7.0187e-02	-6.0829e-01	5.4299e-01	{"n_iterations":7,"converged":true,"exploded":false}	NA	6595	9.8291e-01
ABCC5	-7.9833e-03	1.3125e-02	-6.0824e-01	5.4303e-01	{"n_iterations":4,"converged":true,"exploded":false}	NA	58	9.8291e-01
AGAP9	1.1624e-02	1.9116e-02	6.0805e-01	5.4315e-01	{"n_iterations":4,"converged":true,"exploded":false}	NA	413	9.8291e-01
KCND1	-2.2600e-02	3.7172e-02	-6.0799e-01	5.4320e-01	{"n_iterations":4,"converged":true,"exploded":false}	NA	7735	9.8291e-01
DHX16	1.3093e-02	2.1537e-02	6.0790e-01	5.4325e-01	{"n_iterations":4,"converged":true,"exploded":false}	NA	4146	9.8291e-01
TRAM1	2.6648e-02	4.3836e-02	6.0789e-01	5.4326e-01	{"n_iterations":4,"converged":true,"exploded":false}	NA	16691	9.8291e-01
SPACA1	9.5733e-01	1.5750e+00	6.0782e-01	5.4331e-01	{"n_iterations":11,"converged":true,"exploded":false}	NA	15036	9.8291e-01
PUS10	1.1832e-02	1.9467e-02	6.0781e-01	5.4331e-01	{"n_iterations":4,"converged":true,"exploded":false}	NA	12760	9.8291e-01
ADGB	2.6008e-03	4.2799e-03	6.0768e-01	5.4340e-01	{"n_iterations":4,"converged":true,"exploded":false}	NA	319	9.8291e-01
ADAMTSL3	3.8150e-03	6.2781e-03	6.0767e-01	5.4341e-01	{"n_iterations":4,"converged":true,"exploded":false}	NA	290	9.8291e-01
CWH43	6.5353e-03	1.0756e-02	6.0761e-01	5.4345e-01	{"n_iterations":4,"converged":true,"exploded":false}	NA	3729	9.8291e-01
SIPA1	8.1452e-03	1.3409e-02	6.0744e-01	5.4356e-01	{"n_iterations":4,"converged":true,"exploded":false}	NA	14324	9.8291e-01
GPHA2	-5.3257e-02	8.7677e-02	-6.0743e-01	5.4357e-01	{"n_iterations":6,"converged":true,"exploded":false}	NA	6285	9.8291e-01
HEMGN	2.8951e-01	4.7665e-01	6.0739e-01	5.4359e-01	{"n_iterations":8,"converged":true,"exploded":false}	NA	6769	9.8291e-01
SAP25	5.4829e-02	9.0296e-02	6.0722e-01	5.4371e-01	{"n_iterations":4,"converged":true,"exploded":false}	NA	13826	9.8291e-01
ZNF585B	-1.0217e-02	1.6831e-02	-6.0706e-01	5.4381e-01	{"n_iterations":4,"converged":true,"exploded":false}	NA	18327	9.8291e-01
LINGO4	2.0067e-02	3.3066e-02	6.0687e-01	5.4394e-01	{"n_iterations":5,"converged":true,"exploded":false}	NA	8482	9.8291e-01
PRKG2	1.3221e-02	2.1792e-02	6.0669e-01	5.4406e-01	{"n_iterations":4,"converged":true,"exploded":false}	NA	12432	9.8291e-01
BIN1	-2.8728e-03	4.7372e-03	-6.0644e-01	5.4422e-01	{"n_iterations":4,"converged":true,"exploded":false}	NA	1525	9.8291e-01
CCNE2	2.9466e-02	4.8589e-02	6.0644e-01	5.4422e-01	{"n_iterations":5,"converged":true,"exploded":false}	NA	2433	9.8291e-01
DPP3	1.0139e-02	1.6721e-02	6.0640e-01	5.4425e-01	{"n_iterations":4,"converged":true,"exploded":false}	NA	4391	9.8291e-01
URM1	-8.9127e-03	1.4700e-02	-6.0632e-01	5.4430e-01	{"n_iterations":4,"converged":true,"exploded":false}	NA	17316	9.8291e-01
TMEM79	1.0839e-02	1.7879e-02	6.0626e-01	5.4434e-01	{"n_iterations":4,"converged":true,"exploded":false}	NA	16437	9.8291e-01
ENPEP	5.8279e-03	9.6142e-03	6.0618e-01	5.4440e-01	{"n_iterations":4,"converged":true,"exploded":false}	NA	4837	9.8291e-01
PPM1A	-1.1874e-02	1.9591e-02	-6.0609e-01	5.4446e-01	{"n_iterations":4,"converged":true,"exploded":false}	NA	12227	9.8291e-01
SERPINA4	5.0340e-02	8.3059e-02	6.0608e-01	5.4446e-01	{"n_iterations":4,"converged":true,"exploded":false}	NA	14095	9.8291e-01
UNG	-1.4103e-02	2.3273e-02	-6.0598e-01	5.4452e-01	{"n_iterations":4,"converged":true,"exploded":false}	NA	17281	9.8291e-01
SS18L1	8.2186e-02	1.3565e-01	6.0585e-01	5.4461e-01	{"n_iterations":7,"converged":true,"exploded":false}	NA	15288	9.8291e-01
RSL24D1	1.7447e-03	2.8798e-03	6.0584e-01	5.4462e-01	{"n_iterations":4,"converged":true,"exploded":false}	NA	13677	9.8291e-01
PLPP2	-1.2462e-03	2.0575e-03	-6.0568e-01	5.4473e-01	{"n_iterations":4,"converged":true,"exploded":false}	NA	11976	9.8291e-01
RNF121	-1.1329e-02	1.8721e-02	-6.0515e-01	5.4508e-01	{"n_iterations":4,"converged":true,"exploded":false}	NA	13404	9.8291e-01
NAA38	-5.0545e-03	8.3542e-03	-6.0503e-01	5.4516e-01	{"n_iterations":4,"converged":true,"exploded":false}	NA	9870	9.8291e-01
NRIP2	2.3219e-02	3.8379e-02	6.0498e-01	5.4520e-01	{"n_iterations":5,"converged":true,"exploded":false}	NA	10458	9.8291e-01
UBE2V1	-5.1048e-03	8.4384e-03	-6.0495e-01	5.4521e-01	{"n_iterations":4,"converged":true,"exploded":false}	NA	17154	9.8291e-01
KCNK3	2.3866e-02	3.9457e-02	6.0485e-01	5.4528e-01	{"n_iterations":4,"converged":true,"exploded":false}	NA	7784	9.8291e-01
XKR8	-7.5209e-03	1.2436e-02	-6.0478e-01	5.4532e-01	{"n_iterations":4,"converged":true,"exploded":false}	NA	17731	9.8291e-01
MTIF3	1.1597e-02	1.9176e-02	6.0477e-01	5.4533e-01	{"n_iterations":4,"converged":true,"exploded":false}	NA	9670	9.8291e-01
RABL2A	1.0380e-03	1.7165e-03	6.0472e-01	5.4537e-01	{"n_iterations":4,"converged":true,"exploded":false}	NA	12902	9.8291e-01
NEO1	3.2315e-03	5.3442e-03	6.0468e-01	5.4539e-01	{"n_iterations":4,"converged":true,"exploded":false}	NA	10109	9.8291e-01
EPHA8	-7.6165e-03	1.2596e-02	-6.0468e-01	5.4539e-01	{"n_iterations":4,"converged":true,"exploded":false}	NA	4885	9.8291e-01
THSD7B	6.0349e-03	9.9811e-03	6.0464e-01	5.4542e-01	{"n_iterations":4,"converged":true,"exploded":false}	NA	16076	9.8291e-01
GRTP1	2.0265e-02	3.3522e-02	6.0453e-01	5.4549e-01	{"n_iterations":4,"converged":true,"exploded":false}	NA	6462	9.8291e-01
AGAP4	1.6123e-03	2.6675e-03	6.0442e-01	5.4556e-01	{"n_iterations":4,"converged":true,"exploded":false}	NA	410	9.8291e-01
FIBP	1.2597e-02	2.0843e-02	6.0439e-01	5.4558e-01	{"n_iterations":5,"converged":true,"exploded":false}	NA	5529	9.8291e-01
NKAIN1	-1.3046e-02	2.1589e-02	-6.0430e-01	5.4565e-01	{"n_iterations":4,"converged":true,"exploded":false}	NA	10213	9.8291e-01
SLC1A1	-5.6560e-03	9.3598e-03	-6.0429e-01	5.4565e-01	{"n_iterations":4,"converged":true,"exploded":false}	NA	14431	9.8291e-01
STRC	1.0089e-02	1.6697e-02	6.0425e-01	5.4568e-01	{"n_iterations":4,"converged":true,"exploded":false}	NA	15449	9.8291e-01
PLK3	1.5752e-02	2.6078e-02	6.0403e-01	5.4582e-01	{"n_iterations":4,"converged":true,"exploded":false}	NA	11965	9.8291e-01
RBM17	2.0370e-01	3.3727e-01	6.0395e-01	5.4588e-01	{"n_iterations":8,"converged":true,"exploded":false}	NA	13061	9.8291e-01
SPATC1	-1.0598e-02	1.7554e-02	-6.0371e-01	5.4603e-01	{"n_iterations":4,"converged":true,"exploded":false}	NA	15102	9.8291e-01
NDNF	1.0866e-01	1.7999e-01	6.0369e-01	5.4605e-01	{"n_iterations":7,"converged":true,"exploded":false}	NA	10009	9.8291e-01
SEZ6	-8.9797e-03	1.4878e-02	-6.0355e-01	5.4615e-01	{"n_iterations":4,"converged":true,"exploded":false}	NA	14149	9.8291e-01
CDKN2D	-3.4658e-01	5.7433e-01	-6.0346e-01	5.4620e-01	{"n_iterations":4,"converged":true,"exploded":false}	NA	2684	9.8291e-01
KAT6A	-5.1650e-03	8.5608e-03	-6.0334e-01	5.4628e-01	{"n_iterations":4,"converged":true,"exploded":false}	NA	7696	9.8291e-01
MOV10L1	-1.5334e-03	2.5416e-03	-6.0332e-01	5.4630e-01	{"n_iterations":4,"converged":true,"exploded":false}	NA	9427	9.8291e-01
NDUFB6	-1.3722e-02	2.2745e-02	-6.0331e-01	5.4630e-01	{"n_iterations":4,"converged":true,"exploded":false}	NA	10047	9.8291e-01
UBAC1	-2.3237e-02	3.8519e-02	-6.0327e-01	5.4633e-01	{"n_iterations":4,"converged":true,"exploded":false}	NA	17113	9.8291e-01
ARID5B	5.4646e-02	9.0590e-02	6.0323e-01	5.4636e-01	{"n_iterations":4,"converged":true,"exploded":false}	NA	994	9.8291e-01
PIP5KL1	1.0708e-02	1.7753e-02	6.0319e-01	5.4638e-01	{"n_iterations":4,"converged":true,"exploded":false}	NA	11811	9.8291e-01
PRDX5	-1.7523e-02	2.9054e-02	-6.0313e-01	5.4642e-01	{"n_iterations":4,"converged":true,"exploded":false}	NA	12377	9.8291e-01
INS-IGF2	6.1568e-03	1.0210e-02	6.0303e-01	5.4649e-01	{"n_iterations":4,"converged":true,"exploded":false}	NA	7444	9.8291e-01
USP37	-2.9546e-02	4.8999e-02	-6.0300e-01	5.4651e-01	{"n_iterations":4,"converged":true,"exploded":false}	NA	17359	9.8291e-01
ZNF584	-1.3734e-03	2.2788e-03	-6.0270e-01	5.4671e-01	{"n_iterations":4,"converged":true,"exploded":false}	NA	18325	9.8291e-01
CFAP36	1.5888e-02	2.6366e-02	6.0258e-01	5.4679e-01	{"n_iterations":4,"converged":true,"exploded":false}	NA	2844	9.8291e-01
PCNT	1.4083e-03	2.3383e-03	6.0227e-01	5.4699e-01	{"n_iterations":4,"converged":true,"exploded":false}	NA	11441	9.8291e-01
ECI2	1.7779e-03	2.9522e-03	6.0222e-01	5.4703e-01	{"n_iterations":4,"converged":true,"exploded":false}	NA	4573	9.8291e-01
FAM114A2	-3.9341e-03	6.5332e-03	-6.0217e-01	5.4706e-01	{"n_iterations":4,"converged":true,"exploded":false}	NA	5128	9.8291e-01
GPR63	4.8332e-02	8.0270e-02	6.0212e-01	5.4709e-01	{"n_iterations":6,"converged":true,"exploded":false}	NA	6359	9.8291e-01
UGT2B15	9.0947e-03	1.5108e-02	6.0198e-01	5.4719e-01	{"n_iterations":4,"converged":true,"exploded":false}	NA	17238	9.8291e-01
ASB17	-2.3660e-02	3.9306e-02	-6.0193e-01	5.4722e-01	{"n_iterations":4,"converged":true,"exploded":false}	NA	1105	9.8291e-01
FAM104B	-1.5023e-02	2.4960e-02	-6.0188e-01	5.4726e-01	{"n_iterations":4,"converged":true,"exploded":false}	NA	5119	9.8291e-01
OR10G2	1.7335e-03	2.8810e-03	6.0170e-01	5.4737e-01	{"n_iterations":4,"converged":true,"exploded":false}	NA	10732	9.8291e-01
CLEC4G	1.1145e-02	1.8526e-02	6.0159e-01	5.4745e-01	{"n_iterations":4,"converged":true,"exploded":false}	NA	3129	9.8291e-01
RPL11	1.4235e-02	2.3663e-02	6.0156e-01	5.4746e-01	{"n_iterations":4,"converged":true,"exploded":false}	NA	13533	9.8291e-01
CA5A	8.7073e-03	1.4475e-02	6.0154e-01	5.4748e-01	{"n_iterations":4,"converged":true,"exploded":false}	NA	2010	9.8291e-01
TP53TG5	3.1778e-03	5.2832e-03	6.0148e-01	5.4752e-01	{"n_iterations":4,"converged":true,"exploded":false}	NA	16625	9.8291e-01
TDRD7	1.9793e-02	3.2911e-02	6.0143e-01	5.4756e-01	{"n_iterations":5,"converged":true,"exploded":false}	NA	15887	9.8291e-01
DHX33	3.3425e-03	5.5579e-03	6.0140e-01	5.4757e-01	{"n_iterations":4,"converged":true,"exploded":false}	NA	4150	9.8291e-01
AMDHD2	-1.0435e-02	1.7351e-02	-6.0139e-01	5.4758e-01	{"n_iterations":4,"converged":true,"exploded":false}	NA	604	9.8291e-01
C1orf68	-7.1621e-03	1.1910e-02	-6.0136e-01	5.4760e-01	{"n_iterations":4,"converged":true,"exploded":false}	NA	1863	9.8291e-01
NUPR2	2.8625e-02	4.7600e-02	6.0136e-01	5.4760e-01	{"n_iterations":4,"converged":true,"exploded":false}	NA	10596	9.8291e-01
DMBT1	-4.0330e-03	6.7065e-03	-6.0135e-01	5.4761e-01	{"n_iterations":4,"converged":true,"exploded":false}	NA	4227	9.8291e-01
MCRIP1	-1.0091e-02	1.6782e-02	-6.0132e-01	5.4763e-01	{"n_iterations":4,"converged":true,"exploded":false}	NA	9076	9.8291e-01
KPNA4	2.6905e-03	4.4746e-03	6.0128e-01	5.4765e-01	{"n_iterations":4,"converged":true,"exploded":false}	NA	8080	9.8291e-01
C11orf24	2.9599e-03	4.9228e-03	6.0126e-01	5.4767e-01	{"n_iterations":4,"converged":true,"exploded":false}	NA	1716	9.8291e-01
YDJC	7.6862e-03	1.2784e-02	6.0122e-01	5.4769e-01	{"n_iterations":4,"converged":true,"exploded":false}	NA	17770	9.8291e-01
PGAM2	2.5546e-02	4.2501e-02	6.0106e-01	5.4780e-01	{"n_iterations":5,"converged":true,"exploded":false}	NA	11631	9.8291e-01
HADHA	-1.4043e-02	2.3373e-02	-6.0084e-01	5.4794e-01	{"n_iterations":4,"converged":true,"exploded":false}	NA	6659	9.8291e-01
EDIL3	-1.7070e-02	2.8412e-02	-6.0081e-01	5.4796e-01	{"n_iterations":4,"converged":true,"exploded":false}	NA	4594	9.8291e-01
FBXO22	3.5992e-03	5.9917e-03	6.0069e-01	5.4804e-01	{"n_iterations":4,"converged":true,"exploded":false}	NA	5373	9.8291e-01
NLGN1	4.7482e-03	7.9050e-03	6.0065e-01	5.4807e-01	{"n_iterations":4,"converged":true,"exploded":false}	NA	10242	9.8291e-01
KCNJ6	1.3162e-03	2.1915e-03	6.0059e-01	5.4811e-01	{"n_iterations":4,"converged":true,"exploded":false}	NA	7772	9.8291e-01
C8orf89	2.8487e-03	4.7431e-03	6.0059e-01	5.4811e-01	{"n_iterations":4,"converged":true,"exploded":false}	NA	1986	9.8291e-01
TLR4	6.0154e-03	1.0016e-02	6.0056e-01	5.4814e-01	{"n_iterations":4,"converged":true,"exploded":false}	NA	16167	9.8291e-01
CLRN2	1.6722e-02	2.7846e-02	6.0051e-01	5.4816e-01	{"n_iterations":4,"converged":true,"exploded":false}	NA	3171	9.8291e-01
PPFIA1	4.1110e-03	6.8466e-03	6.0045e-01	5.4821e-01	{"n_iterations":4,"converged":true,"exploded":false}	NA	12200	9.8291e-01
QRSL1	-2.0866e-03	3.4759e-03	-6.0029e-01	5.4831e-01	{"n_iterations":4,"converged":true,"exploded":false}	NA	12811	9.8291e-01
WDR45B	8.1109e-03	1.3514e-02	6.0017e-01	5.4839e-01	{"n_iterations":4,"converged":true,"exploded":false}	NA	17608	9.8291e-01
TCP1	-1.0913e-02	1.8184e-02	-6.0013e-01	5.4842e-01	{"n_iterations":4,"converged":true,"exploded":false}	NA	15864	9.8291e-01
SDHC	2.0602e-02	3.4329e-02	6.0013e-01	5.4842e-01	{"n_iterations":5,"converged":true,"exploded":false}	NA	13968	9.8291e-01
RHOBTB1	-1.4134e-02	2.3553e-02	-6.0009e-01	5.4844e-01	{"n_iterations":4,"converged":true,"exploded":false}	NA	13291	9.8291e-01
ZBTB39	-9.2554e-03	1.5428e-02	-5.9992e-01	5.4856e-01	{"n_iterations":4,"converged":true,"exploded":false}	NA	17847	9.8291e-01
GSTA3	-1.1590e-02	1.9321e-02	-5.9985e-01	5.4861e-01	{"n_iterations":4,"converged":true,"exploded":false}	NA	6487	9.8291e-01
SOCS2	8.1802e-02	1.3639e-01	5.9977e-01	5.4866e-01	{"n_iterations":7,"converged":true,"exploded":false}	NA	14972	9.8291e-01
RIMS3	-3.6376e-03	6.0696e-03	-5.9931e-01	5.4896e-01	{"n_iterations":4,"converged":true,"exploded":false}	NA	13330	9.8291e-01
TRAPPC13	1.0122e-02	1.6893e-02	5.9922e-01	5.4903e-01	{"n_iterations":4,"converged":true,"exploded":false}	NA	16700	9.8291e-01
ZNF343	-4.5558e-03	7.6030e-03	-5.9921e-01	5.4903e-01	{"n_iterations":4,"converged":true,"exploded":false}	NA	18165	9.8291e-01
TENM4	-5.8754e-03	9.8053e-03	-5.9921e-01	5.4904e-01	{"n_iterations":4,"converged":true,"exploded":false}	NA	15919	9.8291e-01
KRTAP10-3	-1.1620e-02	1.9392e-02	-5.9921e-01	5.4904e-01	{"n_iterations":4,"converged":true,"exploded":false}	NA	8162	9.8291e-01
TAGAP	-2.4037e-02	4.0115e-02	-5.9920e-01	5.4904e-01	{"n_iterations":4,"converged":true,"exploded":false}	NA	15683	9.8291e-01
TIMM13	-1.5567e-02	2.5981e-02	-5.9916e-01	5.4906e-01	{"n_iterations":4,"converged":true,"exploded":false}	NA	16107	9.8291e-01
DUS4L	5.4335e-03	9.0692e-03	5.9911e-01	5.4910e-01	{"n_iterations":4,"converged":true,"exploded":false}	NA	4474	9.8291e-01
CYP27B1	2.3029e-02	3.8443e-02	5.9905e-01	5.4914e-01	{"n_iterations":5,"converged":true,"exploded":false}	NA	3798	9.8291e-01
NDUFB5	1.2277e-02	2.0503e-02	5.9879e-01	5.4931e-01	{"n_iterations":4,"converged":true,"exploded":false}	NA	10046	9.8291e-01
FLACC1	2.0907e-02	3.4918e-02	5.9875e-01	5.4934e-01	{"n_iterations":4,"converged":true,"exploded":false}	NA	5561	9.8291e-01
WDR33	4.5967e-03	7.6777e-03	5.9871e-01	5.4936e-01	{"n_iterations":4,"converged":true,"exploded":false}	NA	17598	9.8291e-01
NMRK2	-9.3526e-03	1.5624e-02	-5.9860e-01	5.4944e-01	{"n_iterations":4,"converged":true,"exploded":false}	NA	10286	9.8291e-01
RWDD1	-9.3048e-03	1.5545e-02	-5.9856e-01	5.4947e-01	{"n_iterations":4,"converged":true,"exploded":false}	NA	13745	9.8291e-01
UGT3A2	-2.7772e-02	4.6399e-02	-5.9855e-01	5.4947e-01	{"n_iterations":5,"converged":true,"exploded":false}	NA	17244	9.8291e-01
KRTAP9-1	3.1733e-02	5.3022e-02	5.9848e-01	5.4952e-01	{"n_iterations":4,"converged":true,"exploded":false}	NA	8232	9.8291e-01
USP20	-4.8135e-03	8.0431e-03	-5.9846e-01	5.4953e-01	{"n_iterations":4,"converged":true,"exploded":false}	NA	17342	9.8291e-01
OR5K3	4.4449e-03	7.4282e-03	5.9839e-01	5.4958e-01	{"n_iterations":4,"converged":true,"exploded":false}	NA	10996	9.8291e-01
EDNRB	2.2923e-02	3.8311e-02	5.9834e-01	5.4962e-01	{"n_iterations":4,"converged":true,"exploded":false}	NA	4599	9.8291e-01
ZBTB43	2.6430e-01	4.4177e-01	5.9827e-01	5.4966e-01	{"n_iterations":7,"converged":true,"exploded":false}	NA	17852	9.8291e-01
DENR	-1.4165e-02	2.3678e-02	-5.9822e-01	5.4969e-01	{"n_iterations":4,"converged":true,"exploded":false}	NA	4083	9.8291e-01
ADAM32	-7.5131e-03	1.2560e-02	-5.9820e-01	5.4971e-01	{"n_iterations":4,"converged":true,"exploded":false}	NA	263	9.8291e-01
SPANXN2	4.0054e-02	6.6959e-02	5.9819e-01	5.4971e-01	{"n_iterations":5,"converged":true,"exploded":false}	NA	15057	9.8291e-01
CASP5	1.7503e-03	2.9261e-03	5.9818e-01	5.4972e-01	{"n_iterations":4,"converged":true,"exploded":false}	NA	2178	9.8291e-01
OR2M4	6.5226e-03	1.0904e-02	5.9818e-01	5.4972e-01	{"n_iterations":4,"converged":true,"exploded":false}	NA	10844	9.8291e-01
MYO3B	-6.9163e-03	1.1562e-02	-5.9818e-01	5.4972e-01	{"n_iterations":4,"converged":true,"exploded":false}	NA	9820	9.8291e-01
PTH1R	-4.7955e-02	8.0176e-02	-5.9813e-01	5.4976e-01	{"n_iterations":4,"converged":true,"exploded":false}	NA	12687	9.8291e-01
PIM2	3.7520e-01	6.2731e-01	5.9810e-01	5.4977e-01	{"n_iterations":6,"converged":true,"exploded":false}	NA	11794	9.8291e-01
SLC46A1	-1.0557e-02	1.7652e-02	-5.9807e-01	5.4979e-01	{"n_iterations":4,"converged":true,"exploded":false}	NA	14649	9.8291e-01
NUFIP2	9.8604e-03	1.6497e-02	5.9771e-01	5.5003e-01	{"n_iterations":4,"converged":true,"exploded":false}	NA	10567	9.8291e-01
SYNCRIP	6.4668e-01	1.0820e+00	5.9768e-01	5.5005e-01	{"n_iterations":10,"converged":true,"exploded":false}	NA	15578	9.8291e-01
TMEM30A	-1.5475e-02	2.5900e-02	-5.9751e-01	5.5017e-01	{"n_iterations":4,"converged":true,"exploded":false}	NA	16393	9.8291e-01
SNRPN	-3.3886e-02	5.6714e-02	-5.9750e-01	5.5018e-01	{"n_iterations":4,"converged":true,"exploded":false}	NA	14928	9.8291e-01
ASNS	1.3114e-02	2.1951e-02	5.9743e-01	5.5022e-01	{"n_iterations":4,"converged":true,"exploded":false}	NA	1137	9.8291e-01
MAP1LC3B	2.1109e-03	3.5340e-03	5.9732e-01	5.5030e-01	{"n_iterations":4,"converged":true,"exploded":false}	NA	8899	9.8291e-01
POLR2C	-7.5323e-03	1.2613e-02	-5.9719e-01	5.5038e-01	{"n_iterations":4,"converged":true,"exploded":false}	NA	12106	9.8291e-01
ETV4	2.3280e-03	3.8988e-03	5.9712e-01	5.5043e-01	{"n_iterations":4,"converged":true,"exploded":false}	NA	5012	9.8291e-01
POU3F3	2.7565e-01	4.6166e-01	5.9709e-01	5.5044e-01	{"n_iterations":6,"converged":true,"exploded":false}	NA	12172	9.8291e-01
KRTAP24-1	3.4153e-02	5.7201e-02	5.9707e-01	5.5046e-01	{"n_iterations":4,"converged":true,"exploded":false}	NA	8198	9.8291e-01
LRFN1	1.5787e+00	2.6443e+00	5.9703e-01	5.5049e-01	{"n_iterations":10,"converged":true,"exploded":false}	NA	8578	9.8291e-01
TACR2	-1.3527e-02	2.2656e-02	-5.9703e-01	5.5049e-01	{"n_iterations":4,"converged":true,"exploded":false}	NA	15647	9.8291e-01
PADI3	-5.4757e-03	9.1720e-03	-5.9700e-01	5.5050e-01	{"n_iterations":4,"converged":true,"exploded":false}	NA	11220	9.8291e-01
SNX15	2.7333e-03	4.5787e-03	5.9695e-01	5.5054e-01	{"n_iterations":4,"converged":true,"exploded":false}	NA	14945	9.8291e-01
GNA13	-1.4341e-02	2.4025e-02	-5.9690e-01	5.5057e-01	{"n_iterations":4,"converged":true,"exploded":false}	NA	6161	9.8291e-01
NKD2	-2.4660e-02	4.1315e-02	-5.9688e-01	5.5059e-01	{"n_iterations":4,"converged":true,"exploded":false}	NA	10221	9.8291e-01
NAA35	8.6841e-03	1.4549e-02	5.9688e-01	5.5059e-01	{"n_iterations":4,"converged":true,"exploded":false}	NA	9869	9.8291e-01
CST1	1.1853e-02	1.9870e-02	5.9652e-01	5.5083e-01	{"n_iterations":4,"converged":true,"exploded":false}	NA	3620	9.8291e-01
BZW2	1.0922e-01	1.8310e-01	5.9650e-01	5.5084e-01	{"n_iterations":5,"converged":true,"exploded":false}	NA	1701	9.8291e-01
OR6C74	5.9784e-04	1.0023e-03	5.9649e-01	5.5084e-01	{"n_iterations":4,"converged":true,"exploded":false}	NA	11024	9.8291e-01
SLC41A2	-4.1922e-02	7.0282e-02	-5.9648e-01	5.5086e-01	{"n_iterations":4,"converged":true,"exploded":false}	NA	14635	9.8291e-01
DUSP14	3.3515e-01	5.6191e-01	5.9644e-01	5.5088e-01	{"n_iterations":9,"converged":true,"exploded":false}	NA	4481	9.8291e-01
SERPINA11	-4.1525e-02	6.9621e-02	-5.9644e-01	5.5088e-01	{"n_iterations":4,"converged":true,"exploded":false}	NA	14092	9.8291e-01
ZNF765	-6.8166e-03	1.1430e-02	-5.9636e-01	5.5094e-01	{"n_iterations":4,"converged":true,"exploded":false}	NA	18455	9.8291e-01
UBP1	4.4115e-03	7.3983e-03	5.9629e-01	5.5098e-01	{"n_iterations":4,"converged":true,"exploded":false}	NA	17174	9.8291e-01
EML1	1.3866e-03	2.3256e-03	5.9624e-01	5.5102e-01	{"n_iterations":4,"converged":true,"exploded":false}	NA	4804	9.8291e-01
NDUFA13	-4.0101e-03	6.7271e-03	-5.9611e-01	5.5110e-01	{"n_iterations":4,"converged":true,"exploded":false}	NA	10023	9.8291e-01
PSMD7	1.9897e-01	3.3381e-01	5.9607e-01	5.5113e-01	{"n_iterations":9,"converged":true,"exploded":false}	NA	12626	9.8291e-01
PROM1	1.1872e-03	1.9918e-03	5.9604e-01	5.5115e-01	{"n_iterations":4,"converged":true,"exploded":false}	NA	12461	9.8291e-01
GCSH	1.0813e-02	1.8142e-02	5.9601e-01	5.5117e-01	{"n_iterations":4,"converged":true,"exploded":false}	NA	5960	9.8291e-01
SLC30A9	-6.5503e-03	1.0992e-02	-5.9592e-01	5.5123e-01	{"n_iterations":4,"converged":true,"exploded":false}	NA	14563	9.8291e-01
KLHL36	3.1438e-03	5.2767e-03	5.9579e-01	5.5131e-01	{"n_iterations":4,"converged":true,"exploded":false}	NA	8021	9.8291e-01
NHLRC1	8.7542e-03	1.4694e-02	5.9579e-01	5.5132e-01	{"n_iterations":4,"converged":true,"exploded":false}	NA	10177	9.8291e-01
SELENBP1	3.1683e-02	5.3184e-02	5.9572e-01	5.5136e-01	{"n_iterations":4,"converged":true,"exploded":false}	NA	14015	9.8291e-01
ERP29	-1.4817e-02	2.4883e-02	-5.9548e-01	5.5152e-01	{"n_iterations":4,"converged":true,"exploded":false}	NA	4967	9.8291e-01
FEV	-1.9669e-01	3.3038e-01	-5.9534e-01	5.5162e-01	{"n_iterations":5,"converged":true,"exploded":false}	NA	5461	9.8291e-01
OR10AG1	-1.2229e-03	2.0544e-03	-5.9529e-01	5.5165e-01	{"n_iterations":4,"converged":true,"exploded":false}	NA	10730	9.8291e-01
GPX5	3.9016e-03	6.5542e-03	5.9528e-01	5.5166e-01	{"n_iterations":4,"converged":true,"exploded":false}	NA	6393	9.8291e-01
ICAM5	-1.1477e-02	1.9286e-02	-5.9509e-01	5.5178e-01	{"n_iterations":4,"converged":true,"exploded":false}	NA	7154	9.8291e-01
GNPDA2	4.4564e-03	7.4887e-03	5.9509e-01	5.5179e-01	{"n_iterations":4,"converged":true,"exploded":false}	NA	6199	9.8291e-01
HCN1	2.2802e-02	3.8322e-02	5.9502e-01	5.5183e-01	{"n_iterations":5,"converged":true,"exploded":false}	NA	6715	9.8291e-01
ECM2	-6.1486e-03	1.0335e-02	-5.9495e-01	5.5188e-01	{"n_iterations":4,"converged":true,"exploded":false}	NA	4575	9.8291e-01
USP17L2	5.2281e-03	8.7886e-03	5.9488e-01	5.5193e-01	{"n_iterations":4,"converged":true,"exploded":false}	NA	17338	9.8291e-01
PLD3	-1.5243e-03	2.5627e-03	-5.9479e-01	5.5198e-01	{"n_iterations":4,"converged":true,"exploded":false}	NA	11915	9.8291e-01
FAAP100	-8.2803e-03	1.3922e-02	-5.9476e-01	5.5201e-01	{"n_iterations":4,"converged":true,"exploded":false}	NA	5091	9.8291e-01
CCDC154	2.8693e-03	4.8256e-03	5.9460e-01	5.5211e-01	{"n_iterations":4,"converged":true,"exploded":false}	NA	2286	9.8291e-01
ZNF426	3.4520e+00	5.8057e+00	5.9458e-01	5.5212e-01	{"n_iterations":13,"converged":true,"exploded":false}	NA	18207	9.8291e-01
HIGD1B	-1.6134e-02	2.7136e-02	-5.9454e-01	5.5215e-01	{"n_iterations":4,"converged":true,"exploded":false}	NA	6826	9.8291e-01
LYL1	6.4071e-03	1.0777e-02	5.9452e-01	5.5216e-01	{"n_iterations":4,"converged":true,"exploded":false}	NA	8762	9.8291e-01
MYBBP1A	-2.9270e-03	4.9235e-03	-5.9449e-01	5.5219e-01	{"n_iterations":4,"converged":true,"exploded":false}	NA	9749	9.8291e-01
GTF3C1	-6.5769e-03	1.1065e-02	-5.9441e-01	5.5224e-01	{"n_iterations":4,"converged":true,"exploded":false}	NA	6524	9.8291e-01
MTHFS	-1.4001e-02	2.3556e-02	-5.9439e-01	5.5225e-01	{"n_iterations":4,"converged":true,"exploded":false}	NA	9667	9.8291e-01
PIP5K1B	7.3740e-02	1.2406e-01	5.9437e-01	5.5226e-01	{"n_iterations":4,"converged":true,"exploded":false}	NA	11809	9.8291e-01
KIAA0825	-3.7255e-03	6.2688e-03	-5.9429e-01	5.5232e-01	{"n_iterations":4,"converged":true,"exploded":false}	NA	7880	9.8291e-01
WDR62	3.5471e-03	5.9690e-03	5.9426e-01	5.5234e-01	{"n_iterations":4,"converged":true,"exploded":false}	NA	17621	9.8291e-01
ADAMTS15	-7.4807e-03	1.2589e-02	-5.9422e-01	5.5237e-01	{"n_iterations":4,"converged":true,"exploded":false}	NA	274	9.8291e-01
PLEKHO2	-1.1519e-02	1.9386e-02	-5.9420e-01	5.5238e-01	{"n_iterations":4,"converged":true,"exploded":false}	NA	11953	9.8291e-01
DFFA	-6.5259e-03	1.0983e-02	-5.9418e-01	5.5239e-01	{"n_iterations":4,"converged":true,"exploded":false}	NA	4102	9.8291e-01
GMFG	-1.9187e-02	3.2294e-02	-5.9415e-01	5.5241e-01	{"n_iterations":5,"converged":true,"exploded":false}	NA	6149	9.8291e-01
C5orf52	-5.3177e-03	8.9509e-03	-5.9409e-01	5.5245e-01	{"n_iterations":4,"converged":true,"exploded":false}	NA	1949	9.8291e-01
HBG2	1.1344e+00	1.9102e+00	5.9387e-01	5.5260e-01	{"n_iterations":7,"converged":true,"exploded":false}	NA	6700	9.8291e-01
PPEF2	1.4649e-03	2.4671e-03	5.9376e-01	5.5267e-01	{"n_iterations":4,"converged":true,"exploded":false}	NA	12199	9.8291e-01
TPP1	6.5189e-03	1.0979e-02	5.9374e-01	5.5269e-01	{"n_iterations":4,"converged":true,"exploded":false}	NA	16648	9.8291e-01
BARD1	-4.3250e-03	7.2849e-03	-5.9370e-01	5.5271e-01	{"n_iterations":4,"converged":true,"exploded":false}	NA	1404	9.8291e-01
RNASEH2B	-3.4731e-03	5.8500e-03	-5.9369e-01	5.5272e-01	{"n_iterations":4,"converged":true,"exploded":false}	NA	13385	9.8291e-01
ST3GAL4	-6.3968e-03	1.0775e-02	-5.9367e-01	5.5273e-01	{"n_iterations":4,"converged":true,"exploded":false}	NA	15328	9.8291e-01
SMNDC1	-7.9528e-03	1.3398e-02	-5.9357e-01	5.5280e-01	{"n_iterations":4,"converged":true,"exploded":false}	NA	14860	9.8291e-01
ZNF653	2.7888e-02	4.6984e-02	5.9356e-01	5.5281e-01	{"n_iterations":4,"converged":true,"exploded":false}	NA	18375	9.8291e-01
CLVS1	-1.3633e-01	2.2968e-01	-5.9355e-01	5.5281e-01	{"n_iterations":7,"converged":true,"exploded":false}	NA	3185	9.8291e-01
CYLC2	-6.1880e-03	1.0426e-02	-5.9351e-01	5.5284e-01	{"n_iterations":4,"converged":true,"exploded":false}	NA	3781	9.8291e-01
SYS1	1.2287e-03	2.0705e-03	5.9343e-01	5.5290e-01	{"n_iterations":4,"converged":true,"exploded":false}	NA	15603	9.8291e-01
CREB1	4.1039e-02	6.9167e-02	5.9334e-01	5.5296e-01	{"n_iterations":6,"converged":true,"exploded":false}	CNS	3502	9.8291e-01
PRPF18	2.2002e-02	3.7086e-02	5.9327e-01	5.5300e-01	{"n_iterations":5,"converged":true,"exploded":false}	NA	12472	9.8291e-01
C11orf21	-1.7192e-03	2.8979e-03	-5.9325e-01	5.5301e-01	{"n_iterations":4,"converged":true,"exploded":false}	NA	1715	9.8291e-01
GMPR2	3.0174e-03	5.0875e-03	5.9310e-01	5.5311e-01	{"n_iterations":4,"converged":true,"exploded":false}	NA	6157	9.8291e-01
CSAG2	6.0541e+00	1.0208e+01	5.9307e-01	5.5313e-01	{"n_iterations":7,"converged":true,"exploded":false}	NA	3575	9.8291e-01
SAXO1	-1.3501e-03	2.2766e-03	-5.9302e-01	5.5317e-01	{"n_iterations":4,"converged":true,"exploded":false}	NA	13850	9.8291e-01
NAALADL1	8.6435e-03	1.4577e-02	5.9295e-01	5.5321e-01	{"n_iterations":4,"converged":true,"exploded":false}	NA	9877	9.8291e-01
UCP2	2.0051e-02	3.3824e-02	5.9281e-01	5.5331e-01	{"n_iterations":4,"converged":true,"exploded":false}	NA	17210	9.8291e-01
DIPK1A	-1.1084e-01	1.8698e-01	-5.9278e-01	5.5333e-01	{"n_iterations":4,"converged":true,"exploded":false}	NA	4174	9.8291e-01
SVOPL	-2.2304e-03	3.7653e-03	-5.9236e-01	5.5361e-01	{"n_iterations":4,"converged":true,"exploded":false}	NA	15553	9.8291e-01
JOSD1	-1.5206e-02	2.5680e-02	-5.9213e-01	5.5376e-01	{"n_iterations":4,"converged":true,"exploded":false}	NA	7665	9.8291e-01
LYZL6	2.0696e-02	3.4953e-02	5.9212e-01	5.5377e-01	{"n_iterations":4,"converged":true,"exploded":false}	NA	8792	9.8291e-01
RILPL2	4.7970e-01	8.1028e-01	5.9202e-01	5.5384e-01	{"n_iterations":7,"converged":true,"exploded":false}	NA	13322	9.8291e-01
CLN6	-4.8734e-03	8.2323e-03	-5.9199e-01	5.5386e-01	{"n_iterations":4,"converged":true,"exploded":false}	NA	3156	9.8291e-01
OC90	-8.5842e-03	1.4512e-02	-5.9152e-01	5.5417e-01	{"n_iterations":4,"converged":true,"exploded":false}	NA	10642	9.8291e-01
HSPA12A	3.4374e-03	5.8112e-03	5.9151e-01	5.5418e-01	{"n_iterations":4,"converged":true,"exploded":false}	NA	7069	9.8291e-01
PPP4C	-1.2989e-01	2.1961e-01	-5.9146e-01	5.5421e-01	{"n_iterations":5,"converged":true,"exploded":false}	NA	12305	9.8291e-01
CCNK	2.1923e-03	3.7068e-03	5.9142e-01	5.5424e-01	{"n_iterations":4,"converged":true,"exploded":false}	NA	2442	9.8291e-01
SLIT1	-9.8789e-03	1.6709e-02	-5.9123e-01	5.5437e-01	{"n_iterations":4,"converged":true,"exploded":false}	NA	14763	9.8291e-01
NEU1	2.3968e-02	4.0543e-02	5.9117e-01	5.5441e-01	{"n_iterations":5,"converged":true,"exploded":false}	NA	10115	9.8291e-01
COX4I2	6.7237e-02	1.1374e-01	5.9115e-01	5.5442e-01	{"n_iterations":4,"converged":true,"exploded":false}	NA	3413	9.8291e-01
PRKAR2A	2.6965e-01	4.5616e-01	5.9114e-01	5.5442e-01	{"n_iterations":10,"converged":true,"exploded":false}	NA	12415	9.8291e-01
SH3GLB2	8.5009e-03	1.4382e-02	5.9108e-01	5.5447e-01	{"n_iterations":4,"converged":true,"exploded":false}	NA	14237	9.8291e-01
CNTD1	3.3242e-02	5.6243e-02	5.9104e-01	5.5449e-01	{"n_iterations":5,"converged":true,"exploded":false}	NA	3259	9.8291e-01
ZNF556	-2.0600e-03	3.4857e-03	-5.9098e-01	5.5454e-01	{"n_iterations":4,"converged":true,"exploded":false}	NA	18295	9.8291e-01
AFAP1L2	-5.1361e-03	8.6912e-03	-5.9095e-01	5.5455e-01	{"n_iterations":4,"converged":true,"exploded":false}	NA	394	9.8291e-01
COPA	-7.1162e-03	1.2042e-02	-5.9092e-01	5.5457e-01	{"n_iterations":4,"converged":true,"exploded":false}	NA	3363	9.8291e-01
SPR	1.2472e-01	2.1108e-01	5.9088e-01	5.5460e-01	{"n_iterations":4,"converged":true,"exploded":false}	NA	15183	9.8291e-01
BPNT1	8.4990e-03	1.4389e-02	5.9068e-01	5.5473e-01	{"n_iterations":4,"converged":true,"exploded":false}	NA	1608	9.8291e-01
RAB33B	-6.3849e-03	1.0810e-02	-5.9068e-01	5.5474e-01	{"n_iterations":4,"converged":true,"exploded":false}	NA	12855	9.8291e-01
SPCS3	2.5063e-03	4.2431e-03	5.9068e-01	5.5474e-01	{"n_iterations":4,"converged":true,"exploded":false}	NA	15111	9.8291e-01
MYT1L	1.1006e-02	1.8635e-02	5.9058e-01	5.5480e-01	{"n_iterations":4,"converged":true,"exploded":false}	NA	9849	9.8291e-01
TMIGD2	6.0469e-03	1.0239e-02	5.9058e-01	5.5480e-01	{"n_iterations":4,"converged":true,"exploded":false}	NA	16460	9.8291e-01
SPOCK3	-1.4958e-03	2.5330e-03	-5.9053e-01	5.5483e-01	{"n_iterations":4,"converged":true,"exploded":false}	NA	15171	9.8291e-01
ATXN3L	-1.4614e-02	2.4755e-02	-5.9036e-01	5.5495e-01	{"n_iterations":5,"converged":true,"exploded":false}	NA	1310	9.8291e-01
PRKAR1A	-1.5353e-03	2.6012e-03	-5.9022e-01	5.5504e-01	{"n_iterations":4,"converged":true,"exploded":false}	NA	12413	9.8291e-01
MAPKAPK2	6.0795e-02	1.0301e-01	5.9020e-01	5.5505e-01	{"n_iterations":6,"converged":true,"exploded":false}	NA	8961	9.8291e-01
ZFP69	-6.0663e-03	1.0278e-02	-5.9020e-01	5.5506e-01	{"n_iterations":4,"converged":true,"exploded":false}	NA	17959	9.8291e-01
TNMD	1.8043e-01	3.0579e-01	5.9006e-01	5.5515e-01	{"n_iterations":5,"converged":true,"exploded":false}	NA	16547	9.8291e-01
SELENOT	-1.5233e-02	2.5819e-02	-5.8999e-01	5.5520e-01	{"n_iterations":4,"converged":true,"exploded":false}	NA	14025	9.8291e-01
ZCCHC9	-8.8448e-03	1.4993e-02	-5.8994e-01	5.5523e-01	{"n_iterations":4,"converged":true,"exploded":false}	NA	17901	9.8291e-01
CNTFR	-4.4214e-02	7.4957e-02	-5.8986e-01	5.5529e-01	{"n_iterations":5,"converged":true,"exploded":false}	NA	3261	9.8291e-01
ZNF383	5.6042e-03	9.5013e-03	5.8983e-01	5.5530e-01	{"n_iterations":4,"converged":true,"exploded":false}	NA	18181	9.8291e-01
CLTA	-1.0159e-02	1.7225e-02	-5.8977e-01	5.5534e-01	{"n_iterations":4,"converged":true,"exploded":false}	NA	3177	9.8291e-01
SEMG2	6.6550e-03	1.1287e-02	5.8960e-01	5.5546e-01	{"n_iterations":4,"converged":true,"exploded":false}	NA	14053	9.8291e-01
GLUD2	-4.5148e-02	7.6590e-02	-5.8948e-01	5.5554e-01	{"n_iterations":4,"converged":true,"exploded":false}	NA	6135	9.8291e-01
OR4D6	-2.3368e-03	3.9642e-03	-5.8947e-01	5.5554e-01	{"n_iterations":4,"converged":true,"exploded":false}	NA	10890	9.8291e-01
ARRDC1	6.2472e-03	1.0600e-02	5.8935e-01	5.5562e-01	{"n_iterations":4,"converged":true,"exploded":false}	NA	1067	9.8291e-01
INPP5D	6.1293e-03	1.0405e-02	5.8906e-01	5.5582e-01	{"n_iterations":4,"converged":true,"exploded":false}	NA	7437	9.8291e-01
CNKSR1	8.5593e-03	1.4532e-02	5.8898e-01	5.5588e-01	{"n_iterations":4,"converged":true,"exploded":false}	NA	3227	9.8291e-01
PNMA3	8.8560e-02	1.5037e-01	5.8897e-01	5.5588e-01	{"n_iterations":8,"converged":true,"exploded":false}	NA	12036	9.8291e-01
CCDC9B	-2.5383e-03	4.3098e-03	-5.8897e-01	5.5588e-01	{"n_iterations":4,"converged":true,"exploded":false}	NA	2381	9.8291e-01
FAM9C	-1.7040e-02	2.8936e-02	-5.8888e-01	5.5594e-01	{"n_iterations":4,"converged":true,"exploded":false}	NA	5296	9.8291e-01
TCP10L2	1.7044e-03	2.8944e-03	5.8887e-01	5.5595e-01	{"n_iterations":4,"converged":true,"exploded":false}	NA	15866	9.8291e-01
SNAP23	8.7760e-03	1.4904e-02	5.8884e-01	5.5597e-01	{"n_iterations":4,"converged":true,"exploded":false}	NA	14888	9.8291e-01
FKBP1B	6.4259e-03	1.0914e-02	5.8878e-01	5.5601e-01	{"n_iterations":4,"converged":true,"exploded":false}	NA	5549	9.8291e-01
FGF18	7.0592e+00	1.1990e+01	5.8875e-01	5.5603e-01	{"n_iterations":10,"converged":true,"exploded":false}	NA	5485	9.8291e-01
SOX4	1.4259e-02	2.4221e-02	5.8869e-01	5.5607e-01	{"n_iterations":4,"converged":true,"exploded":false}	NA	15016	9.8291e-01
ICA1	-1.0684e-02	1.8152e-02	-5.8861e-01	5.5613e-01	{"n_iterations":4,"converged":true,"exploded":false}	NA	7148	9.8291e-01
RCC2	4.4952e-02	7.6382e-02	5.8851e-01	5.5619e-01	{"n_iterations":6,"converged":true,"exploded":false}	NA	13121	9.8291e-01
NUDT19	-4.1221e-03	7.0051e-03	-5.8844e-01	5.5623e-01	{"n_iterations":4,"converged":true,"exploded":false}	NA	10555	9.8291e-01
NDUFB1	1.7401e-03	2.9578e-03	5.8832e-01	5.5632e-01	{"n_iterations":4,"converged":true,"exploded":false}	NA	10041	9.8291e-01
ZDHHC15	5.0420e+01	8.5725e+01	5.8815e-01	5.5643e-01	{"n_iterations":15,"converged":true,"exploded":false}	NA	17912	9.8291e-01
RELB	1.2439e-01	2.1150e-01	5.8813e-01	5.5644e-01	{"n_iterations":5,"converged":true,"exploded":false}	NA	13165	9.8291e-01
KHDC1	2.6993e-03	4.5897e-03	5.8812e-01	5.5645e-01	{"n_iterations":4,"converged":true,"exploded":false}	NA	7861	9.8291e-01
HRCT1	7.2947e-03	1.2404e-02	5.8809e-01	5.5647e-01	{"n_iterations":4,"converged":true,"exploded":false}	NA	7012	9.8291e-01
CABP7	1.9883e-02	3.3816e-02	5.8798e-01	5.5654e-01	{"n_iterations":4,"converged":true,"exploded":false}	NA	2027	9.8291e-01
RAB29	7.0764e-03	1.2038e-02	5.8785e-01	5.5663e-01	{"n_iterations":4,"converged":true,"exploded":false}	NA	12850	9.8291e-01
PKN2	9.6200e-03	1.6366e-02	5.8780e-01	5.5667e-01	{"n_iterations":4,"converged":true,"exploded":false}	NA	11851	9.8291e-01
GSTP1	-1.2344e-02	2.1008e-02	-5.8757e-01	5.5682e-01	{"n_iterations":4,"converged":true,"exploded":false}	NA	6499	9.8291e-01
PTPRN	-9.3880e-03	1.5978e-02	-5.8757e-01	5.5682e-01	{"n_iterations":4,"converged":true,"exploded":false}	NA	12733	9.8291e-01
HSPA5	4.7454e-02	8.0775e-02	5.8749e-01	5.5688e-01	{"n_iterations":7,"converged":true,"exploded":false}	NA	7079	9.8291e-01
PYROXD2	4.5318e-03	7.7187e-03	5.8713e-01	5.5712e-01	{"n_iterations":4,"converged":true,"exploded":false}	NA	12797	9.8291e-01
MYCBP2	-5.4155e-03	9.2239e-03	-5.8712e-01	5.5713e-01	{"n_iterations":4,"converged":true,"exploded":false}	NA	9759	9.8291e-01
ZNF75D	2.1245e-01	3.6187e-01	5.8710e-01	5.5714e-01	{"n_iterations":8,"converged":true,"exploded":false}	NA	18450	9.8291e-01
UCHL5	7.1503e-03	1.2179e-02	5.8710e-01	5.5714e-01	{"n_iterations":4,"converged":true,"exploded":false}	NA	17201	9.8291e-01
FAM76A	3.8195e+01	6.5058e+01	5.8709e-01	5.5715e-01	{"n_iterations":16,"converged":true,"exploded":false}	NA	5269	9.8291e-01
RNASET2	-1.0463e-03	1.7823e-03	-5.8706e-01	5.5716e-01	{"n_iterations":4,"converged":true,"exploded":false}	NA	13390	9.8291e-01
ZNHIT2	6.5431e-02	1.1147e-01	5.8698e-01	5.5722e-01	{"n_iterations":7,"converged":true,"exploded":false}	NA	18534	9.8291e-01
ARFIP1	-1.7091e-02	2.9119e-02	-5.8692e-01	5.5726e-01	{"n_iterations":4,"converged":true,"exploded":false}	NA	912	9.8291e-01
CIPC	-2.8951e-02	4.9340e-02	-5.8678e-01	5.5735e-01	{"n_iterations":4,"converged":true,"exploded":false}	NA	3036	9.8291e-01
HOXD3	1.4210e-01	2.4218e-01	5.8673e-01	5.5738e-01	{"n_iterations":6,"converged":true,"exploded":false}	NA	6984	9.8291e-01
GTF3C3	2.2266e-02	3.7951e-02	5.8668e-01	5.5742e-01	{"n_iterations":4,"converged":true,"exploded":false}	NA	6526	9.8291e-01
SERP1	-3.4141e-03	5.8205e-03	-5.8657e-01	5.5750e-01	{"n_iterations":4,"converged":true,"exploded":false}	NA	14088	9.8291e-01
NIPSNAP3B	1.2731e-03	2.1706e-03	5.8650e-01	5.5754e-01	{"n_iterations":4,"converged":true,"exploded":false}	NA	10209	9.8291e-01
CCNG1	1.5075e-02	2.5703e-02	5.8649e-01	5.5754e-01	{"n_iterations":4,"converged":true,"exploded":false}	NA	2435	9.8291e-01
NGLY1	6.5811e-03	1.1223e-02	5.8640e-01	5.5761e-01	{"n_iterations":4,"converged":true,"exploded":false}	NA	10173	9.8291e-01
NOX4	1.7549e-02	2.9931e-02	5.8632e-01	5.5766e-01	{"n_iterations":5,"converged":true,"exploded":false}	NA	10348	9.8291e-01
NANOS2	4.4499e-02	7.5921e-02	5.8612e-01	5.5779e-01	{"n_iterations":6,"converged":true,"exploded":false}	NA	9907	9.8291e-01
OR13C9	4.0850e-02	6.9710e-02	5.8600e-01	5.5787e-01	{"n_iterations":4,"converged":true,"exploded":false}	NA	10772	9.8291e-01
TOP2B	-7.4938e-03	1.2793e-02	-5.8578e-01	5.5802e-01	{"n_iterations":4,"converged":true,"exploded":false}	NA	16597	9.8291e-01
MKRN2	-1.3345e-02	2.2790e-02	-5.8556e-01	5.5817e-01	{"n_iterations":4,"converged":true,"exploded":false}	NA	9317	9.8291e-01
UBQLN3	4.9549e-03	8.4644e-03	5.8538e-01	5.5829e-01	{"n_iterations":4,"converged":true,"exploded":false}	NA	17177	9.8291e-01
ERBB3	3.7111e-03	6.3407e-03	5.8528e-01	5.5836e-01	{"n_iterations":4,"converged":true,"exploded":false}	NA	4921	9.8291e-01
STPG3	1.2395e-02	2.1180e-02	5.8523e-01	5.5839e-01	{"n_iterations":4,"converged":true,"exploded":false}	NA	15441	9.8291e-01
TOR1A	-6.1483e-03	1.0510e-02	-5.8497e-01	5.5857e-01	{"n_iterations":4,"converged":true,"exploded":false}	NA	16603	9.8291e-01
CLK2	4.9071e-02	8.3888e-02	5.8496e-01	5.5857e-01	{"n_iterations":5,"converged":true,"exploded":false}	NA	3149	9.8291e-01
TMPRSS11D	6.5526e-01	1.1203e+00	5.8487e-01	5.5863e-01	{"n_iterations":8,"converged":true,"exploded":false}	NA	16471	9.8291e-01
IFITM1	-2.3198e-02	3.9669e-02	-5.8479e-01	5.5869e-01	{"n_iterations":4,"converged":true,"exploded":false}	NA	7199	9.8291e-01
NAPEPLD	9.3589e-03	1.6004e-02	5.8477e-01	5.5870e-01	{"n_iterations":4,"converged":true,"exploded":false}	NA	9918	9.8291e-01
OCM	-6.8355e-03	1.1692e-02	-5.8465e-01	5.5878e-01	{"n_iterations":4,"converged":true,"exploded":false}	NA	10648	9.8291e-01
NUBP1	-6.8959e-03	1.1795e-02	-5.8464e-01	5.5879e-01	{"n_iterations":4,"converged":true,"exploded":false}	NA	10534	9.8291e-01
TANGO2	5.3616e-03	9.1716e-03	5.8459e-01	5.5882e-01	{"n_iterations":4,"converged":true,"exploded":false}	NA	15693	9.8291e-01
GNB1L	-5.6477e-03	9.6611e-03	-5.8458e-01	5.5883e-01	{"n_iterations":4,"converged":true,"exploded":false}	NA	6175	9.8291e-01
CXCL1	4.5110e-03	7.7181e-03	5.8448e-01	5.5890e-01	{"n_iterations":4,"converged":true,"exploded":false}	NA	3733	9.8291e-01
PTCH1	-2.8944e-03	4.9525e-03	-5.8443e-01	5.5893e-01	{"n_iterations":4,"converged":true,"exploded":false}	NA	12656	9.8291e-01
ASAH2	4.6657e-03	7.9859e-03	5.8424e-01	5.5906e-01	{"n_iterations":4,"converged":true,"exploded":false}	NA	1092	9.8291e-01
TGFA	1.0871e-02	1.8609e-02	5.8420e-01	5.5908e-01	{"n_iterations":4,"converged":true,"exploded":false}	NA	16008	9.8291e-01
ATF1	-7.6692e-03	1.3128e-02	-5.8420e-01	5.5909e-01	{"n_iterations":4,"converged":true,"exploded":false}	NA	1169	9.8291e-01
SCN7A	-2.1713e-03	3.7176e-03	-5.8406e-01	5.5918e-01	{"n_iterations":4,"converged":true,"exploded":false}	NA	13921	9.8291e-01
PCDH10	-1.4456e-02	2.4759e-02	-5.8387e-01	5.5931e-01	{"n_iterations":4,"converged":true,"exploded":false}	NA	11357	9.8291e-01
OR5J2	9.3122e-03	1.5954e-02	5.8368e-01	5.5944e-01	{"n_iterations":4,"converged":true,"exploded":false}	NA	10993	9.8291e-01
ESPN	-8.3101e-03	1.4239e-02	-5.8361e-01	5.5948e-01	{"n_iterations":4,"converged":true,"exploded":false}	NA	4981	9.8291e-01
GPR50	-2.6066e-02	4.4668e-02	-5.8356e-01	5.5952e-01	{"n_iterations":4,"converged":true,"exploded":false}	NA	6353	9.8291e-01
CHRNB3	-3.3765e-02	5.7862e-02	-5.8355e-01	5.5953e-01	{"n_iterations":4,"converged":true,"exploded":false}	NA	2986	9.8291e-01
MYOT	-7.4124e-03	1.2705e-02	-5.8340e-01	5.5962e-01	{"n_iterations":4,"converged":true,"exploded":false}	NA	9838	9.8291e-01
C1orf115	-4.2873e-03	7.3489e-03	-5.8340e-01	5.5963e-01	{"n_iterations":4,"converged":true,"exploded":false}	NA	1838	9.8291e-01
MTMR8	-5.7511e-02	9.8590e-02	-5.8334e-01	5.5967e-01	{"n_iterations":4,"converged":true,"exploded":false}	NA	9682	9.8291e-01
TTLL2	6.3972e-03	1.0967e-02	5.8334e-01	5.5967e-01	{"n_iterations":4,"converged":true,"exploded":false}	NA	17000	9.8291e-01
ZHX1	-2.1340e-02	3.6589e-02	-5.8322e-01	5.5974e-01	{"n_iterations":4,"converged":true,"exploded":false}	NA	17986	9.8291e-01
HCST	8.4988e-03	1.4576e-02	5.8308e-01	5.5984e-01	{"n_iterations":4,"converged":true,"exploded":false}	NA	6722	9.8291e-01
N4BP2L1	2.8417e-02	4.8737e-02	5.8307e-01	5.5985e-01	{"n_iterations":5,"converged":true,"exploded":false}	NA	9858	9.8291e-01
AP3D1	-4.3413e-03	7.4458e-03	-5.8305e-01	5.5986e-01	{"n_iterations":4,"converged":true,"exploded":false}	NA	799	9.8291e-01
SPIRE2	-9.8799e-03	1.6947e-02	-5.8299e-01	5.5990e-01	{"n_iterations":4,"converged":true,"exploded":false}	NA	15162	9.8291e-01
PEX7	-1.0229e-02	1.7554e-02	-5.8274e-01	5.6007e-01	{"n_iterations":4,"converged":true,"exploded":false}	NA	11609	9.8291e-01
PTPN7	3.7693e-03	6.4692e-03	5.8265e-01	5.6013e-01	{"n_iterations":4,"converged":true,"exploded":false}	NA	12719	9.8291e-01
POU3F1	1.1989e+01	2.0578e+01	5.8264e-01	5.6014e-01	{"n_iterations":13,"converged":true,"exploded":false}	NA	12170	9.8291e-01
CARD11	6.6937e-03	1.1489e-02	5.8262e-01	5.6015e-01	{"n_iterations":4,"converged":true,"exploded":false}	NA	2149	9.8291e-01
LRRC25	4.9020e-03	8.4144e-03	5.8257e-01	5.6018e-01	{"n_iterations":4,"converged":true,"exploded":false}	NA	8621	9.8291e-01
GSTZ1	5.9395e-04	1.0196e-03	5.8253e-01	5.6021e-01	{"n_iterations":4,"converged":true,"exploded":false}	NA	6501	9.8291e-01
NAA30	3.2957e-02	5.6578e-02	5.8251e-01	5.6022e-01	{"n_iterations":5,"converged":true,"exploded":false}	NA	9868	9.8291e-01
HBE1	-1.5294e-01	2.6256e-01	-5.8251e-01	5.6023e-01	{"n_iterations":4,"converged":true,"exploded":false}	NA	6697	9.8291e-01
AKAIN1	2.1611e-03	3.7106e-03	5.8243e-01	5.6028e-01	{"n_iterations":4,"converged":true,"exploded":false}	NA	487	9.8291e-01
RPL36	9.1441e-02	1.5701e-01	5.8240e-01	5.6030e-01	{"n_iterations":6,"converged":true,"exploded":false}	NA	13561	9.8291e-01
PCDHA6	-1.2142e-02	2.0850e-02	-5.8236e-01	5.6033e-01	{"n_iterations":4,"converged":true,"exploded":false}	NA	11378	9.8291e-01
AIG1	4.9098e-03	8.4321e-03	5.8228e-01	5.6038e-01	{"n_iterations":4,"converged":true,"exploded":false}	NA	468	9.8291e-01
SHISA3	-1.2569e-02	2.1593e-02	-5.8209e-01	5.6051e-01	{"n_iterations":4,"converged":true,"exploded":false}	NA	14265	9.8291e-01
MYDGF	-7.4460e-03	1.2792e-02	-5.8209e-01	5.6051e-01	{"n_iterations":4,"converged":true,"exploded":false}	NA	9765	9.8291e-01
MRGPRF	7.5700e-03	1.3008e-02	5.8196e-01	5.6059e-01	{"n_iterations":4,"converged":true,"exploded":false}	NA	9474	9.8291e-01
ZC3HC1	-3.9693e-03	6.8211e-03	-5.8192e-01	5.6062e-01	{"n_iterations":4,"converged":true,"exploded":false}	NA	17889	9.8291e-01
SLC7A6	2.3704e-02	4.0737e-02	5.8187e-01	5.6066e-01	{"n_iterations":4,"converged":true,"exploded":false}	NA	14717	9.8291e-01
NTPCR	-3.0193e-03	5.1890e-03	-5.8186e-01	5.6066e-01	{"n_iterations":4,"converged":true,"exploded":false}	NA	10524	9.8291e-01
EDF1	-7.0128e-02	1.2054e-01	-5.8177e-01	5.6072e-01	{"n_iterations":3,"converged":true,"exploded":false}	NA	4593	9.8291e-01
TRAPPC9	-4.6308e-03	7.9605e-03	-5.8173e-01	5.6075e-01	{"n_iterations":4,"converged":true,"exploded":false}	NA	16711	9.8291e-01
TERB1	-3.2902e-03	5.6562e-03	-5.8170e-01	5.6077e-01	{"n_iterations":4,"converged":true,"exploded":false}	NA	15930	9.8291e-01
PTN	-6.6928e-03	1.1507e-02	-5.8161e-01	5.6083e-01	{"n_iterations":4,"converged":true,"exploded":false}	NA	12697	9.8291e-01
PLCL1	-2.0107e-03	3.4571e-03	-5.8160e-01	5.6084e-01	{"n_iterations":4,"converged":true,"exploded":false}	NA	11908	9.8291e-01
PCDHGB1	-6.3652e-03	1.0945e-02	-5.8158e-01	5.6085e-01	{"n_iterations":4,"converged":true,"exploded":false}	NA	11412	9.8291e-01
PCGF3	-3.4128e-03	5.8685e-03	-5.8154e-01	5.6088e-01	{"n_iterations":4,"converged":true,"exploded":false}	NA	11427	9.8291e-01
TTC9B	1.9984e-01	3.4374e-01	5.8137e-01	5.6099e-01	{"n_iterations":7,"converged":true,"exploded":false}	NA	16987	9.8291e-01
TAB2	-1.9102e-02	3.2862e-02	-5.8128e-01	5.6105e-01	{"n_iterations":4,"converged":true,"exploded":false}	NA	15637	9.8291e-01
TLE5	3.6931e-03	6.3552e-03	5.8111e-01	5.6117e-01	{"n_iterations":4,"converged":true,"exploded":false}	NA	16154	9.8291e-01
PTPN13	6.1609e-03	1.0606e-02	5.8088e-01	5.6132e-01	{"n_iterations":4,"converged":true,"exploded":false}	NA	12707	9.8291e-01
OR10T2	1.1139e-03	1.9180e-03	5.8077e-01	5.6140e-01	{"n_iterations":4,"converged":true,"exploded":false}	NA	10751	9.8291e-01
FOXI1	5.7384e-02	9.8859e-02	5.8047e-01	5.6160e-01	{"n_iterations":5,"converged":true,"exploded":false}	NA	5650	9.8291e-01
DOK4	-4.2051e-03	7.2447e-03	-5.8044e-01	5.6162e-01	{"n_iterations":4,"converged":true,"exploded":false}	NA	4364	9.8291e-01
MMP7	-7.5573e-03	1.3021e-02	-5.8041e-01	5.6164e-01	{"n_iterations":4,"converged":true,"exploded":false}	NA	9373	9.8291e-01
VAT1	2.3113e-02	3.9826e-02	5.8035e-01	5.6168e-01	{"n_iterations":5,"converged":true,"exploded":false}	NA	17420	9.8291e-01
EFNA4	1.5139e-02	2.6088e-02	5.8032e-01	5.6170e-01	{"n_iterations":4,"converged":true,"exploded":false}	NA	4645	9.8291e-01
DDO	1.1226e-02	1.9346e-02	5.8025e-01	5.6175e-01	{"n_iterations":4,"converged":true,"exploded":false}	NA	3977	9.8291e-01
NKAIN3	-1.3937e-03	2.4023e-03	-5.8013e-01	5.6183e-01	{"n_iterations":4,"converged":true,"exploded":false}	NA	10215	9.8291e-01
RHBDF1	1.0367e-02	1.7870e-02	5.8013e-01	5.6183e-01	{"n_iterations":4,"converged":true,"exploded":false}	NA	13275	9.8291e-01
TUBD1	2.1271e-02	3.6682e-02	5.7987e-01	5.6200e-01	{"n_iterations":5,"converged":true,"exploded":false}	NA	17035	9.8291e-01
SELENOS	1.3800e-02	2.3808e-02	5.7961e-01	5.6218e-01	{"n_iterations":4,"converged":true,"exploded":false}	NA	14024	9.8291e-01
ARL4D	1.4509e-01	2.5038e-01	5.7946e-01	5.6228e-01	{"n_iterations":4,"converged":true,"exploded":false}	NA	1014	9.8291e-01
FADS6	4.6772e-03	8.0718e-03	5.7945e-01	5.6228e-01	{"n_iterations":4,"converged":true,"exploded":false}	NA	5107	9.8291e-01
ADORA2B	4.3153e-02	7.4513e-02	5.7914e-01	5.6250e-01	{"n_iterations":6,"converged":true,"exploded":false}	NA	369	9.8291e-01
CHEK2	5.6408e-03	9.7408e-03	5.7910e-01	5.6252e-01	{"n_iterations":4,"converged":true,"exploded":false}	NA	2927	9.8291e-01
SRPK2	-9.5676e-03	1.6522e-02	-5.7908e-01	5.6253e-01	{"n_iterations":4,"converged":true,"exploded":false}	NA	15260	9.8291e-01
SHPRH	-1.5108e-03	2.6092e-03	-5.7902e-01	5.6257e-01	{"n_iterations":4,"converged":true,"exploded":false}	NA	14286	9.8291e-01
KLHL8	3.3504e-01	5.7869e-01	5.7896e-01	5.6262e-01	{"n_iterations":9,"converged":true,"exploded":false}	NA	8030	9.8291e-01
MRGPRE	2.8636e-03	4.9466e-03	5.7892e-01	5.6265e-01	{"n_iterations":4,"converged":true,"exploded":false}	NA	9473	9.8291e-01
SF3B3	1.2446e-02	2.1503e-02	5.7878e-01	5.6274e-01	{"n_iterations":4,"converged":true,"exploded":false}	NA	14158	9.8291e-01
F2RL1	2.2916e-02	3.9596e-02	5.7875e-01	5.6276e-01	{"n_iterations":5,"converged":true,"exploded":false}	NA	5080	9.8291e-01
BOP1	6.8451e-03	1.1828e-02	5.7871e-01	5.6278e-01	{"n_iterations":4,"converged":true,"exploded":false}	NA	1588	9.8291e-01
CROCC	-1.7344e-03	2.9970e-03	-5.7871e-01	5.6279e-01	{"n_iterations":4,"converged":true,"exploded":false}	NA	3539	9.8291e-01
AGPS	9.7649e-03	1.6882e-02	5.7841e-01	5.6299e-01	{"n_iterations":4,"converged":true,"exploded":false}	NA	436	9.8291e-01
DNAL1	8.4426e-03	1.4600e-02	5.7825e-01	5.6310e-01	{"n_iterations":4,"converged":true,"exploded":false}	NA	4320	9.8291e-01
SPRR1A	1.5662e-02	2.7086e-02	5.7823e-01	5.6311e-01	{"n_iterations":4,"converged":true,"exploded":false}	NA	15189	9.8291e-01
DERL3	3.5176e-03	6.0841e-03	5.7817e-01	5.6315e-01	{"n_iterations":4,"converged":true,"exploded":false}	NA	4094	9.8291e-01
METAP2	-2.0776e-02	3.5950e-02	-5.7790e-01	5.6333e-01	{"n_iterations":4,"converged":true,"exploded":false}	NA	9174	9.8291e-01
TATDN1	-7.6980e-03	1.3321e-02	-5.7787e-01	5.6335e-01	{"n_iterations":4,"converged":true,"exploded":false}	NA	15743	9.8291e-01
XG	2.5897e-03	4.4825e-03	5.7774e-01	5.6344e-01	{"n_iterations":4,"converged":true,"exploded":false}	NA	17721	9.8291e-01
NACA	-3.2361e-03	5.6015e-03	-5.7773e-01	5.6345e-01	{"n_iterations":4,"converged":true,"exploded":false}	NA	9883	9.8291e-01
PMEL	-1.0473e-02	1.8128e-02	-5.7772e-01	5.6345e-01	{"n_iterations":4,"converged":true,"exploded":false}	NA	12011	9.8291e-01
ZMAT1	-1.4119e-02	2.4441e-02	-5.7767e-01	5.6349e-01	{"n_iterations":4,"converged":true,"exploded":false}	NA	18005	9.8291e-01
KLC3	-7.1815e-03	1.2435e-02	-5.7751e-01	5.6360e-01	{"n_iterations":4,"converged":true,"exploded":false}	NA	7966	9.8291e-01
LTN1	-2.7710e-03	4.8004e-03	-5.7725e-01	5.6377e-01	{"n_iterations":4,"converged":true,"exploded":false}	NA	8729	9.8291e-01
MTR	2.0558e-03	3.5620e-03	5.7714e-01	5.6384e-01	{"n_iterations":4,"converged":true,"exploded":false}	NA	9690	9.8291e-01
MFSD6	-1.3543e-02	2.3467e-02	-5.7713e-01	5.6385e-01	{"n_iterations":4,"converged":true,"exploded":false}	NA	9233	9.8291e-01
PSORS1C2	1.1714e-02	2.0299e-02	5.7708e-01	5.6388e-01	{"n_iterations":4,"converged":true,"exploded":false}	NA	12640	9.8291e-01
TLX2	-1.5916e-02	2.7581e-02	-5.7707e-01	5.6389e-01	{"n_iterations":5,"converged":true,"exploded":false}	NA	16174	9.8291e-01
PAX2	7.7623e-03	1.3453e-02	5.7698e-01	5.6396e-01	{"n_iterations":4,"converged":true,"exploded":false}	NA	11325	9.8291e-01
FGG	1.2686e-02	2.1989e-02	5.7694e-01	5.6398e-01	{"n_iterations":4,"converged":true,"exploded":false}	NA	5508	9.8291e-01
VCAN	-2.4083e-03	4.1744e-03	-5.7692e-01	5.6399e-01	{"n_iterations":4,"converged":true,"exploded":false}	NA	17429	9.8291e-01
UNKL	-6.5549e-03	1.1363e-02	-5.7686e-01	5.6404e-01	{"n_iterations":4,"converged":true,"exploded":false}	NA	17283	9.8291e-01
ZNF776	1.3843e-03	2.3999e-03	5.7682e-01	5.6406e-01	{"n_iterations":4,"converged":true,"exploded":false}	NA	18465	9.8291e-01
TRPC4	-3.0539e-03	5.2945e-03	-5.7681e-01	5.6407e-01	{"n_iterations":4,"converged":true,"exploded":false}	NA	16846	9.8291e-01
SLC24A5	1.1680e-02	2.0252e-02	5.7675e-01	5.6411e-01	{"n_iterations":4,"converged":true,"exploded":false}	NA	14469	9.8291e-01
AGMAT	1.4275e-03	2.4753e-03	5.7673e-01	5.6412e-01	{"n_iterations":4,"converged":true,"exploded":false}	NA	425	9.8291e-01
ENDOD1	2.3385e-03	4.0549e-03	5.7672e-01	5.6413e-01	{"n_iterations":4,"converged":true,"exploded":false}	NA	4821	9.8291e-01
REN	1.0145e-01	1.7591e-01	5.7670e-01	5.6414e-01	{"n_iterations":6,"converged":true,"exploded":false}	NA	13173	9.8291e-01
ATG9B	-1.8577e-03	3.2214e-03	-5.7668e-01	5.6415e-01	{"n_iterations":4,"converged":true,"exploded":false}	NA	1197	9.8291e-01
MRGBP	-6.6035e-03	1.1456e-02	-5.7643e-01	5.6432e-01	{"n_iterations":4,"converged":true,"exploded":false}	NA	9471	9.8291e-01
AP5M1	4.9651e-03	8.6146e-03	5.7635e-01	5.6438e-01	{"n_iterations":4,"converged":true,"exploded":false}	NA	809	9.8291e-01
NPHP3	5.0257e-03	8.7218e-03	5.7623e-01	5.6446e-01	{"n_iterations":4,"converged":true,"exploded":false}	NA	10372	9.8291e-01
IFNL1	6.4391e-01	1.1178e+00	5.7607e-01	5.6457e-01	{"n_iterations":8,"converged":true,"exploded":false}	NA	7224	9.8291e-01
PPP1R3C	-5.8179e-01	1.0100e+00	-5.7605e-01	5.6458e-01	{"n_iterations":4,"converged":true,"exploded":false}	NA	12274	9.8291e-01
ZFP28	4.5373e-03	7.8769e-03	5.7602e-01	5.6460e-01	{"n_iterations":4,"converged":true,"exploded":false}	NA	17947	9.8291e-01
SYNRG	2.8217e-03	4.8986e-03	5.7602e-01	5.6460e-01	{"n_iterations":4,"converged":true,"exploded":false}	NA	15599	9.8291e-01
RIN1	-1.5189e-03	2.6371e-03	-5.7598e-01	5.6463e-01	{"n_iterations":4,"converged":true,"exploded":false}	NA	13332	9.8291e-01
ZFP41	8.9680e-03	1.5573e-02	5.7587e-01	5.6470e-01	{"n_iterations":4,"converged":true,"exploded":false}	NA	17954	9.8291e-01
PSMD2	2.5401e-02	4.4124e-02	5.7567e-01	5.6484e-01	{"n_iterations":4,"converged":true,"exploded":false}	NA	12621	9.8291e-01
VMP1	3.6387e-02	6.3227e-02	5.7550e-01	5.6495e-01	{"n_iterations":4,"converged":true,"exploded":false}	NA	17471	9.8291e-01
EIF2AK4	-1.6672e-03	2.8972e-03	-5.7545e-01	5.6499e-01	{"n_iterations":4,"converged":true,"exploded":false}	NA	4689	9.8291e-01
PRKRIP1	-6.5577e-03	1.1398e-02	-5.7532e-01	5.6507e-01	{"n_iterations":4,"converged":true,"exploded":false}	NA	12435	9.8291e-01
RBP5	-2.7298e-03	4.7451e-03	-5.7529e-01	5.6509e-01	{"n_iterations":4,"converged":true,"exploded":false}	NA	13104	9.8291e-01
ADGRG5	-4.9730e-03	8.6447e-03	-5.7527e-01	5.6511e-01	{"n_iterations":4,"converged":true,"exploded":false}	NA	339	9.8291e-01
SELENOW	1.3014e-02	2.2624e-02	5.7523e-01	5.6514e-01	{"n_iterations":4,"converged":true,"exploded":false}	NA	14027	9.8291e-01
CACNG8	4.4931e-03	7.8114e-03	5.7520e-01	5.6515e-01	{"n_iterations":4,"converged":true,"exploded":false}	NA	2057	9.8291e-01
GNAI3	-9.8723e-03	1.7165e-02	-5.7515e-01	5.6519e-01	{"n_iterations":4,"converged":true,"exploded":false}	CNS	6166	9.8291e-01
LTF	-1.8658e-03	3.2440e-03	-5.7514e-01	5.6520e-01	{"n_iterations":4,"converged":true,"exploded":false}	NA	8727	9.8291e-01
GCLC	-1.3106e-02	2.2794e-02	-5.7496e-01	5.6532e-01	{"n_iterations":4,"converged":true,"exploded":false}	NA	5946	9.8291e-01
HBEGF	-9.1376e-03	1.5895e-02	-5.7487e-01	5.6538e-01	{"n_iterations":4,"converged":true,"exploded":false}	NA	6698	9.8291e-01
OPTN	2.0850e-02	3.6287e-02	5.7461e-01	5.6556e-01	{"n_iterations":4,"converged":true,"exploded":false}	NA	10723	9.8291e-01
CCR7	7.1474e-02	1.2439e-01	5.7460e-01	5.6556e-01	{"n_iterations":7,"converged":true,"exploded":false}	NA	2460	9.8291e-01
C12orf54	-1.1563e-03	2.0126e-03	-5.7452e-01	5.6562e-01	{"n_iterations":4,"converged":true,"exploded":false}	NA	1741	9.8291e-01
PRAME	9.9619e-03	1.7342e-02	5.7444e-01	5.6567e-01	{"n_iterations":4,"converged":true,"exploded":false}	NA	12330	9.8291e-01
MRPL19	-3.6920e-03	6.4277e-03	-5.7440e-01	5.6570e-01	{"n_iterations":4,"converged":true,"exploded":false}	NA	9504	9.8291e-01
PRSS41	3.4032e-03	5.9256e-03	5.7433e-01	5.6575e-01	{"n_iterations":4,"converged":true,"exploded":false}	NA	12545	9.8291e-01
CCDC106	-9.7342e-03	1.6950e-02	-5.7429e-01	5.6577e-01	{"n_iterations":4,"converged":true,"exploded":false}	NA	2255	9.8291e-01
ARG2	-8.2132e-03	1.4302e-02	-5.7429e-01	5.6577e-01	{"n_iterations":4,"converged":true,"exploded":false}	NA	916	9.8291e-01
ATCAY	9.3702e-03	1.6317e-02	5.7424e-01	5.6580e-01	{"n_iterations":4,"converged":true,"exploded":false}	NA	1167	9.8291e-01
ESR2	-2.7772e-03	4.8363e-03	-5.7423e-01	5.6581e-01	{"n_iterations":4,"converged":true,"exploded":false}	NA	4984	9.8291e-01
ACOX2	2.5421e-02	4.4283e-02	5.7406e-01	5.6593e-01	{"n_iterations":4,"converged":true,"exploded":false}	NA	170	9.8291e-01
ZNF416	6.2723e-03	1.0927e-02	5.7403e-01	5.6595e-01	{"n_iterations":4,"converged":true,"exploded":false}	NA	18200	9.8291e-01
TIFA	3.4660e-02	6.0387e-02	5.7396e-01	5.6600e-01	{"n_iterations":5,"converged":true,"exploded":false}	NA	16092	9.8291e-01
ZBTB37	1.1551e-02	2.0132e-02	5.7378e-01	5.6612e-01	{"n_iterations":4,"converged":true,"exploded":false}	NA	17845	9.8291e-01
CTSK	2.8318e-02	4.9354e-02	5.7377e-01	5.6613e-01	{"n_iterations":4,"converged":true,"exploded":false}	NA	3694	9.8291e-01
YTHDF3	-8.3928e-02	1.4629e-01	-5.7371e-01	5.6617e-01	{"n_iterations":6,"converged":true,"exploded":false}	NA	17800	9.8291e-01
UBQLN4	-3.4737e-02	6.0549e-02	-5.7371e-01	5.6617e-01	{"n_iterations":4,"converged":true,"exploded":false}	NA	17178	9.8291e-01
HLA-A	-5.4492e-04	9.5034e-04	-5.7340e-01	5.6638e-01	{"n_iterations":4,"converged":true,"exploded":false}	other	6853	9.8291e-01
ZC3H6	-4.6045e-03	8.0315e-03	-5.7331e-01	5.6644e-01	{"n_iterations":4,"converged":true,"exploded":false}	NA	17883	9.8291e-01
HSPE1-MOB4	9.6217e-01	1.6789e+00	5.7311e-01	5.6657e-01	{"n_iterations":8,"converged":true,"exploded":false}	NA	7096	9.8291e-01
SLC10A7	-1.2765e-02	2.2281e-02	-5.7290e-01	5.6671e-01	{"n_iterations":4,"converged":true,"exploded":false}	NA	14377	9.8291e-01
NCOA2	-2.1886e-02	3.8211e-02	-5.7278e-01	5.6680e-01	{"n_iterations":4,"converged":true,"exploded":false}	NA	9988	9.8291e-01
ARNTL	1.1664e-02	2.0371e-02	5.7257e-01	5.6694e-01	{"n_iterations":4,"converged":true,"exploded":false}	NA	1051	9.8291e-01
SLC39A14	5.6482e-03	9.8649e-03	5.7256e-01	5.6694e-01	{"n_iterations":4,"converged":true,"exploded":false}	NA	14622	9.8291e-01
GDPD1	1.7058e-02	2.9794e-02	5.7254e-01	5.6695e-01	{"n_iterations":4,"converged":true,"exploded":false}	NA	5979	9.8291e-01
KCNJ1	1.0255e-02	1.7912e-02	5.7252e-01	5.6697e-01	{"n_iterations":4,"converged":true,"exploded":false}	NA	7760	9.8291e-01
FAM193A	-1.4183e-02	2.4782e-02	-5.7231e-01	5.6711e-01	{"n_iterations":4,"converged":true,"exploded":false}	NA	5199	9.8291e-01
DNAJC5G	1.0902e-02	1.9052e-02	5.7221e-01	5.6718e-01	{"n_iterations":4,"converged":true,"exploded":false}	NA	4315	9.8291e-01
NAT2	-6.3381e-03	1.1079e-02	-5.7210e-01	5.6725e-01	{"n_iterations":4,"converged":true,"exploded":false}	NA	9930	9.8291e-01
COPS7B	1.8291e-02	3.1973e-02	5.7209e-01	5.6726e-01	{"n_iterations":4,"converged":true,"exploded":false}	NA	3376	9.8291e-01
HNRNPUL1	4.2552e-02	7.4389e-02	5.7203e-01	5.6730e-01	{"n_iterations":4,"converged":true,"exploded":false}	NA	6935	9.8291e-01
TNFSF10	1.4363e-02	2.5110e-02	5.7202e-01	5.6731e-01	{"n_iterations":4,"converged":true,"exploded":false}	NA	16526	9.8291e-01
LRGUK	-4.7189e-03	8.2506e-03	-5.7195e-01	5.6736e-01	{"n_iterations":4,"converged":true,"exploded":false}	NA	8584	9.8291e-01
SUSD1	1.6211e-02	2.8343e-02	5.7195e-01	5.6736e-01	{"n_iterations":4,"converged":true,"exploded":false}	NA	15536	9.8291e-01
ADAMTS16	9.9204e-03	1.7349e-02	5.7182e-01	5.6744e-01	{"n_iterations":4,"converged":true,"exploded":false}	NA	275	9.8291e-01
PTCRA	3.2226e-03	5.6364e-03	5.7174e-01	5.6750e-01	{"n_iterations":4,"converged":true,"exploded":false}	NA	12660	9.8291e-01
PTPRA	-1.4318e-02	2.5043e-02	-5.7173e-01	5.6751e-01	{"n_iterations":4,"converged":true,"exploded":false}	NA	12721	9.8291e-01
CEP43	5.2083e-04	9.1109e-04	5.7165e-01	5.6756e-01	{"n_iterations":4,"converged":true,"exploded":false}	NA	2788	9.8291e-01
DBH	-6.1016e-03	1.0674e-02	-5.7163e-01	5.6757e-01	{"n_iterations":4,"converged":true,"exploded":false}	NA	3890	9.8291e-01
OR1G1	-9.8694e-03	1.7265e-02	-5.7163e-01	5.6758e-01	{"n_iterations":4,"converged":true,"exploded":false}	NA	10790	9.8291e-01
C11orf71	-9.4615e-03	1.6556e-02	-5.7149e-01	5.6767e-01	{"n_iterations":4,"converged":true,"exploded":false}	NA	1726	9.8291e-01
MBNL1	2.4238e-02	4.2418e-02	5.7142e-01	5.6771e-01	{"n_iterations":4,"converged":true,"exploded":false}	NA	9028	9.8291e-01
TMEM43	3.2965e-03	5.7702e-03	5.7131e-01	5.6779e-01	{"n_iterations":4,"converged":true,"exploded":false}	NA	16407	9.8291e-01
IL20	1.9202e-01	3.3614e-01	5.7126e-01	5.6783e-01	{"n_iterations":8,"converged":true,"exploded":false}	NA	7343	9.8291e-01
BGLAP	2.3942e-01	4.1918e-01	5.7117e-01	5.6788e-01	{"n_iterations":9,"converged":true,"exploded":false}	NA	1506	9.8291e-01
PPFIA3	4.4221e-03	7.7423e-03	5.7116e-01	5.6789e-01	{"n_iterations":4,"converged":true,"exploded":false}	NA	12202	9.8291e-01
LILRA5	7.1899e-01	1.2589e+00	5.7111e-01	5.6792e-01	{"n_iterations":10,"converged":true,"exploded":false}	NA	8453	9.8291e-01
PNCK	-6.0575e-03	1.0608e-02	-5.7105e-01	5.6797e-01	{"n_iterations":4,"converged":true,"exploded":false}	NA	12026	9.8291e-01
HAUS7	-2.4439e-03	4.2797e-03	-5.7104e-01	5.6797e-01	{"n_iterations":4,"converged":true,"exploded":false}	NA	6688	9.8291e-01
TMEM150C	2.6772e-02	4.6887e-02	5.7099e-01	5.6801e-01	{"n_iterations":6,"converged":true,"exploded":false}	NA	16278	9.8291e-01
POLR3H	2.7865e-02	4.8804e-02	5.7097e-01	5.6802e-01	{"n_iterations":5,"converged":true,"exploded":false}	NA	12127	9.8291e-01
TMEM161B	-6.8030e-03	1.1915e-02	-5.7096e-01	5.6803e-01	{"n_iterations":4,"converged":true,"exploded":false}	NA	16286	9.8291e-01
TMEM50B	-1.0501e-02	1.8394e-02	-5.7087e-01	5.6809e-01	{"n_iterations":4,"converged":true,"exploded":false}	NA	16413	9.8291e-01
ASH1L	1.9576e-02	3.4293e-02	5.7085e-01	5.6810e-01	{"n_iterations":4,"converged":true,"exploded":false}	NA	1126	9.8291e-01
FAM47E-STBD1	5.7136e-03	1.0010e-02	5.7080e-01	5.6814e-01	{"n_iterations":4,"converged":true,"exploded":false}	NA	5253	9.8291e-01
MARCHF2	6.5588e-03	1.1492e-02	5.7075e-01	5.6817e-01	{"n_iterations":4,"converged":true,"exploded":false}	NA	8972	9.8291e-01
C1QA	3.9286e-02	6.8841e-02	5.7068e-01	5.6822e-01	{"n_iterations":5,"converged":true,"exploded":false}	NA	1811	9.8291e-01
DCLK2	1.9792e-02	3.4684e-02	5.7064e-01	5.6824e-01	{"n_iterations":5,"converged":true,"exploded":false}	NA	3934	9.8291e-01
KTN1	-1.3526e-03	2.3712e-03	-5.7043e-01	5.6838e-01	{"n_iterations":4,"converged":true,"exploded":false}	NA	8246	9.8291e-01
WBP1	1.2901e-01	2.2621e-01	5.7032e-01	5.6846e-01	{"n_iterations":8,"converged":true,"exploded":false}	NA	17571	9.8291e-01
GATA4	-1.5793e-02	2.7692e-02	-5.7031e-01	5.6847e-01	{"n_iterations":4,"converged":true,"exploded":false}	NA	5909	9.8291e-01
EFL1	3.7068e-03	6.4998e-03	5.7029e-01	5.6848e-01	{"n_iterations":4,"converged":true,"exploded":false}	NA	4641	9.8291e-01
CHRNA7	-3.6752e-03	6.4474e-03	-5.7003e-01	5.6866e-01	{"n_iterations":4,"converged":true,"exploded":false}	NA	2982	9.8291e-01
MEGF10	1.6232e-03	2.8481e-03	5.6991e-01	5.6874e-01	{"n_iterations":4,"converged":true,"exploded":false}	NA	9143	9.8291e-01
CCDC110	-9.4101e-03	1.6516e-02	-5.6977e-01	5.6883e-01	{"n_iterations":4,"converged":true,"exploded":false}	NA	2257	9.8291e-01
LPAR2	-8.2338e-03	1.4453e-02	-5.6968e-01	5.6889e-01	{"n_iterations":4,"converged":true,"exploded":false}	NA	8553	9.8291e-01
PIN4	1.2036e-03	2.1128e-03	5.6967e-01	5.6890e-01	{"n_iterations":4,"converged":true,"exploded":false}	NA	11798	9.8291e-01
KRT86	-1.3010e-02	2.2847e-02	-5.6944e-01	5.6906e-01	{"n_iterations":4,"converged":true,"exploded":false}	NA	8151	9.8291e-01
MOCOS	3.2303e-03	5.6744e-03	5.6926e-01	5.6918e-01	{"n_iterations":4,"converged":true,"exploded":false}	NA	9397	9.8291e-01
HAT1	-2.8156e-02	4.9469e-02	-5.6917e-01	5.6924e-01	{"n_iterations":4,"converged":true,"exploded":false}	NA	6681	9.8291e-01
PACS2	-3.2214e-03	5.6612e-03	-5.6903e-01	5.6933e-01	{"n_iterations":4,"converged":true,"exploded":false}	NA	11214	9.8291e-01
CPA4	4.1521e-03	7.2975e-03	5.6898e-01	5.6937e-01	{"n_iterations":4,"converged":true,"exploded":false}	NA	3431	9.8291e-01
ISY1-RAB43	1.1123e-01	1.9549e-01	5.6896e-01	5.6938e-01	{"n_iterations":6,"converged":true,"exploded":false}	NA	7564	9.8291e-01
MBLAC1	-7.8540e-03	1.3805e-02	-5.6894e-01	5.6940e-01	{"n_iterations":4,"converged":true,"exploded":false}	NA	9026	9.8291e-01
DPYSL2	-1.4018e-02	2.4641e-02	-5.6888e-01	5.6944e-01	{"n_iterations":4,"converged":true,"exploded":false}	NA	4410	9.8291e-01
MIPOL1	1.2186e-03	2.1422e-03	5.6887e-01	5.6944e-01	{"n_iterations":4,"converged":true,"exploded":false}	NA	9303	9.8291e-01
ZNF287	-2.9805e-02	5.2395e-02	-5.6884e-01	5.6947e-01	{"n_iterations":4,"converged":true,"exploded":false}	NA	18135	9.8291e-01
JAK3	1.5483e-02	2.7219e-02	5.6884e-01	5.6947e-01	{"n_iterations":4,"converged":true,"exploded":false}	NA	7644	9.8291e-01
CHD9	-9.1315e-03	1.6053e-02	-5.6883e-01	5.6947e-01	{"n_iterations":4,"converged":true,"exploded":false}	NA	2924	9.8291e-01
CYHR1	-7.1339e-03	1.2546e-02	-5.6862e-01	5.6961e-01	{"n_iterations":4,"converged":true,"exploded":false}	NA	3779	9.8291e-01
XBP1	-9.1733e-03	1.6133e-02	-5.6861e-01	5.6962e-01	{"n_iterations":4,"converged":true,"exploded":false}	NA	17716	9.8291e-01
CHTF8	3.6601e-02	6.4369e-02	5.6861e-01	5.6962e-01	{"n_iterations":7,"converged":true,"exploded":false}	NA	3009	9.8291e-01
CFAP45	3.6522e-03	6.4234e-03	5.6858e-01	5.6964e-01	{"n_iterations":4,"converged":true,"exploded":false}	NA	2849	9.8291e-01
YPEL4	3.8327e-01	6.7416e-01	5.6851e-01	5.6969e-01	{"n_iterations":7,"converged":true,"exploded":false}	NA	17793	9.8291e-01
HSP90AA1	1.4581e-02	2.5658e-02	5.6829e-01	5.6984e-01	{"n_iterations":4,"converged":true,"exploded":false}	NA	7066	9.8291e-01
ZMYND11	1.3664e+00	2.4053e+00	5.6807e-01	5.6999e-01	{"n_iterations":10,"converged":true,"exploded":false}	NA	18020	9.8291e-01
CLRN3	2.9893e-03	5.2626e-03	5.6804e-01	5.7001e-01	{"n_iterations":4,"converged":true,"exploded":false}	NA	3172	9.8291e-01
TMPRSS3	-1.9364e-03	3.4094e-03	-5.6798e-01	5.7005e-01	{"n_iterations":4,"converged":true,"exploded":false}	NA	16478	9.8291e-01
ZNF141	-2.1377e-03	3.7639e-03	-5.6795e-01	5.7007e-01	{"n_iterations":4,"converged":true,"exploded":false}	NA	18045	9.8291e-01
TBX15	-4.1708e-03	7.3452e-03	-5.6783e-01	5.7015e-01	{"n_iterations":4,"converged":true,"exploded":false}	NA	15808	9.8291e-01
GLRA2	7.8162e-01	1.3766e+00	5.6778e-01	5.7019e-01	{"n_iterations":4,"converged":true,"exploded":false}	NA	6119	9.8291e-01
OR11H1	6.5295e-03	1.1503e-02	5.6766e-01	5.7027e-01	{"n_iterations":4,"converged":true,"exploded":false}	NA	10758	9.8291e-01
TFAP2E	1.1735e-02	2.0674e-02	5.6761e-01	5.7030e-01	{"n_iterations":4,"converged":true,"exploded":false}	NA	15984	9.8291e-01
PSMC4	2.0387e-01	3.5922e-01	5.6752e-01	5.7036e-01	{"n_iterations":4,"converged":true,"exploded":false}	NA	12612	9.8291e-01
CREBZF	1.1850e-02	2.0885e-02	5.6742e-01	5.7043e-01	{"n_iterations":4,"converged":true,"exploded":false}	NA	3512	9.8291e-01
TTPA	2.9198e-02	5.1463e-02	5.6735e-01	5.7048e-01	{"n_iterations":6,"converged":true,"exploded":false}	NA	17009	9.8291e-01
P4HA3	-1.5623e-03	2.7538e-03	-5.6730e-01	5.7051e-01	{"n_iterations":4,"converged":true,"exploded":false}	NA	11194	9.8291e-01
CTDSPL	6.1344e-02	1.0814e-01	5.6729e-01	5.7052e-01	{"n_iterations":5,"converged":true,"exploded":false}	NA	3662	9.8291e-01
USP7	3.6185e-02	6.3789e-02	5.6726e-01	5.7054e-01	{"n_iterations":5,"converged":true,"exploded":false}	NA	17379	9.8291e-01
MAP7D2	4.1036e-02	7.2343e-02	5.6724e-01	5.7055e-01	{"n_iterations":6,"converged":true,"exploded":false}	NA	8940	9.8291e-01
MAGEA4	3.7826e-03	6.6693e-03	5.6717e-01	5.7060e-01	{"n_iterations":4,"converged":true,"exploded":false}	NA	8833	9.8291e-01
INTS6L	-2.0821e-01	3.6715e-01	-5.6710e-01	5.7064e-01	{"n_iterations":4,"converged":true,"exploded":false}	NA	7470	9.8291e-01
TMEM94	-2.1142e-03	3.7289e-03	-5.6698e-01	5.7073e-01	{"n_iterations":4,"converged":true,"exploded":false}	NA	16452	9.8291e-01
RBM4	-2.4579e-02	4.3355e-02	-5.6692e-01	5.7077e-01	{"n_iterations":4,"converged":true,"exploded":false}	NA	13077	9.8291e-01
OXNAD1	-2.0355e-03	3.5905e-03	-5.6691e-01	5.7077e-01	{"n_iterations":4,"converged":true,"exploded":false}	NA	11164	9.8291e-01
CYP2C19	2.7009e-03	4.7643e-03	5.6691e-01	5.7077e-01	{"n_iterations":4,"converged":true,"exploded":false}	CYP	3805	9.8291e-01
DDX5	3.0913e-03	5.4531e-03	5.6690e-01	5.7078e-01	{"n_iterations":4,"converged":true,"exploded":false}	NA	4008	9.8291e-01
LENG1	3.5217e-02	6.2135e-02	5.6678e-01	5.7086e-01	{"n_iterations":4,"converged":true,"exploded":false}	NA	8388	9.8291e-01
MFAP4	3.6564e-02	6.4527e-02	5.6665e-01	5.7095e-01	{"n_iterations":5,"converged":true,"exploded":false}	NA	9211	9.8291e-01
NFRKB	-8.2007e-03	1.4473e-02	-5.6663e-01	5.7097e-01	{"n_iterations":4,"converged":true,"exploded":false}	NA	10160	9.8291e-01
MCRS1	5.1720e-02	9.1283e-02	5.6659e-01	5.7099e-01	{"n_iterations":4,"converged":true,"exploded":false}	NA	9078	9.8291e-01
OASL	2.2959e-02	4.0526e-02	5.6653e-01	5.7103e-01	{"n_iterations":4,"converged":true,"exploded":false}	NA	10632	9.8291e-01
PRELID3B	-6.7149e-03	1.1854e-02	-5.6647e-01	5.7107e-01	{"n_iterations":4,"converged":true,"exploded":false}	NA	12383	9.8291e-01
MRPL12	3.5100e-02	6.1963e-02	5.6647e-01	5.7108e-01	{"n_iterations":5,"converged":true,"exploded":false}	NA	9497	9.8291e-01
OR2T1	-9.3416e-03	1.6492e-02	-5.6643e-01	5.7110e-01	{"n_iterations":4,"converged":true,"exploded":false}	NA	10848	9.8291e-01
ALKAL1	1.7182e+00	3.0335e+00	5.6640e-01	5.7112e-01	{"n_iterations":6,"converged":true,"exploded":false}	NA	566	9.8291e-01
BOD1L1	-5.1590e-03	9.1092e-03	-5.6635e-01	5.7116e-01	{"n_iterations":4,"converged":true,"exploded":false}	NA	1582	9.8291e-01
PTGFR	-1.2364e-02	2.1844e-02	-5.6600e-01	5.7139e-01	{"n_iterations":4,"converged":true,"exploded":false}	NA	12678	9.8291e-01
DMTN	-5.3819e-03	9.5091e-03	-5.6597e-01	5.7141e-01	{"n_iterations":4,"converged":true,"exploded":false}	NA	4243	9.8291e-01
SYT2	1.1376e-02	2.0106e-02	5.6581e-01	5.7152e-01	{"n_iterations":4,"converged":true,"exploded":false}	NA	15614	9.8291e-01
HELB	-5.5092e-03	9.7379e-03	-5.6575e-01	5.7156e-01	{"n_iterations":4,"converged":true,"exploded":false}	NA	6763	9.8291e-01
MAFG	6.3872e-01	1.1291e+00	5.6570e-01	5.7159e-01	{"n_iterations":9,"converged":true,"exploded":false}	NA	8825	9.8291e-01
NRIP1	2.5302e-03	4.4762e-03	5.6526e-01	5.7190e-01	{"n_iterations":4,"converged":true,"exploded":false}	NA	10457	9.8291e-01
QKI	-3.7942e-03	6.7131e-03	-5.6519e-01	5.7194e-01	{"n_iterations":4,"converged":true,"exploded":false}	NA	12803	9.8291e-01
AQP8	7.0738e-03	1.2516e-02	5.6518e-01	5.7195e-01	{"n_iterations":4,"converged":true,"exploded":false}	NA	890	9.8291e-01
MEMO1	-7.8105e-03	1.3820e-02	-5.6518e-01	5.7195e-01	{"n_iterations":4,"converged":true,"exploded":false}	NA	9158	9.8291e-01
IER5	-5.6587e-03	1.0012e-02	-5.6516e-01	5.7196e-01	{"n_iterations":4,"converged":true,"exploded":false}	NA	7180	9.8291e-01
TENT4B	5.4377e-03	9.6227e-03	5.6509e-01	5.7201e-01	{"n_iterations":4,"converged":true,"exploded":false}	NA	15922	9.8291e-01
SPEM1	1.4817e-02	2.6222e-02	5.6507e-01	5.7203e-01	{"n_iterations":4,"converged":true,"exploded":false}	NA	15130	9.8291e-01
ZDHHC13	-1.9449e-03	3.4427e-03	-5.6494e-01	5.7212e-01	{"n_iterations":4,"converged":true,"exploded":false}	NA	17910	9.8291e-01
GLT1D1	1.1314e-02	2.0033e-02	5.6474e-01	5.7225e-01	{"n_iterations":4,"converged":true,"exploded":false}	NA	6128	9.8291e-01
C1QTNF2	-1.3213e-02	2.3399e-02	-5.6471e-01	5.7227e-01	{"n_iterations":4,"converged":true,"exploded":false}	NA	1821	9.8291e-01
NDUFS8	4.4769e-03	7.9284e-03	5.6466e-01	5.7230e-01	{"n_iterations":4,"converged":true,"exploded":false}	NA	10061	9.8291e-01
GGT5	6.9425e-03	1.2296e-02	5.6461e-01	5.7234e-01	{"n_iterations":4,"converged":true,"exploded":false}	NA	6026	9.8291e-01
SPARCL1	3.7273e-02	6.6022e-02	5.6455e-01	5.7238e-01	{"n_iterations":5,"converged":true,"exploded":false}	NA	15062	9.8291e-01
NES	-1.5896e-02	2.8157e-02	-5.6454e-01	5.7239e-01	{"n_iterations":4,"converged":true,"exploded":false}	NA	10111	9.8291e-01
TLR10	3.4040e-03	6.0307e-03	5.6443e-01	5.7246e-01	{"n_iterations":4,"converged":true,"exploded":false}	NA	16164	9.8291e-01
PIGM	-4.9257e-03	8.7279e-03	-5.6436e-01	5.7251e-01	{"n_iterations":4,"converged":true,"exploded":false}	NA	11758	9.8291e-01
TBCEL	-3.3261e-02	5.8951e-02	-5.6422e-01	5.7261e-01	{"n_iterations":4,"converged":true,"exploded":false}	NA	15791	9.8291e-01
HTR3B	-1.2187e-02	2.1601e-02	-5.6418e-01	5.7263e-01	{"n_iterations":4,"converged":true,"exploded":false}	CNS	7113	9.8291e-01
RGS12	4.3277e-03	7.6730e-03	5.6402e-01	5.7274e-01	{"n_iterations":4,"converged":true,"exploded":false}	NA	13250	9.8291e-01
WFDC9	9.4435e-02	1.6744e-01	5.6398e-01	5.7277e-01	{"n_iterations":8,"converged":true,"exploded":false}	NA	17657	9.8291e-01
AMZ2	2.1037e-03	3.7308e-03	5.6387e-01	5.7284e-01	{"n_iterations":4,"converged":true,"exploded":false}	NA	633	9.8291e-01
DYNLT1	-4.8245e-03	8.5566e-03	-5.6384e-01	5.7286e-01	{"n_iterations":4,"converged":true,"exploded":false}	NA	4522	9.8291e-01
DSG3	-2.4135e-03	4.2810e-03	-5.6378e-01	5.7290e-01	{"n_iterations":4,"converged":true,"exploded":false}	NA	4444	9.8291e-01
FLT3	6.9782e-03	1.2378e-02	5.6377e-01	5.7291e-01	{"n_iterations":4,"converged":true,"exploded":false}	NA	5577	9.8291e-01
TIGD5	1.5478e-02	2.7461e-02	5.6364e-01	5.7300e-01	{"n_iterations":4,"converged":true,"exploded":false}	NA	16099	9.8291e-01
RHAG	8.8531e-03	1.5709e-02	5.6357e-01	5.7305e-01	{"n_iterations":4,"converged":true,"exploded":false}	NA	13271	9.8291e-01
SERPINF2	1.2040e-02	2.1373e-02	5.6331e-01	5.7322e-01	{"n_iterations":4,"converged":true,"exploded":false}	NA	14119	9.8291e-01
ANHX	1.6597e-03	2.9464e-03	5.6330e-01	5.7323e-01	{"n_iterations":4,"converged":true,"exploded":false}	NA	658	9.8291e-01
ADAM28	2.7841e-03	4.9425e-03	5.6329e-01	5.7324e-01	{"n_iterations":4,"converged":true,"exploded":false}	NA	260	9.8291e-01
DCST1	-2.9734e-03	5.2799e-03	-5.6316e-01	5.7333e-01	{"n_iterations":4,"converged":true,"exploded":false}	NA	3944	9.8291e-01
ZNF829	-7.6928e-03	1.3661e-02	-5.6314e-01	5.7334e-01	{"n_iterations":4,"converged":true,"exploded":false}	NA	18499	9.8291e-01
KIF4A	-6.9244e-03	1.2296e-02	-5.6313e-01	5.7335e-01	{"n_iterations":4,"converged":true,"exploded":false}	NA	7934	9.8291e-01
KCTD12	-1.4519e-01	2.5788e-01	-5.6302e-01	5.7342e-01	{"n_iterations":7,"converged":true,"exploded":false}	NA	7816	9.8291e-01
PNMT	-1.4639e-02	2.6000e-02	-5.6301e-01	5.7343e-01	{"n_iterations":4,"converged":true,"exploded":false}	NA	12041	9.8291e-01
CLINT1	3.0690e-03	5.4517e-03	5.6295e-01	5.7347e-01	{"n_iterations":4,"converged":true,"exploded":false}	NA	3143	9.8291e-01
SLAMF6	-6.3656e-03	1.1310e-02	-5.6283e-01	5.7355e-01	{"n_iterations":4,"converged":true,"exploded":false}	NA	14366	9.8291e-01
F8	-2.4474e-02	4.3485e-02	-5.6281e-01	5.7356e-01	{"n_iterations":4,"converged":true,"exploded":false}	NA	5086	9.8291e-01
OR13G1	-1.9624e-03	3.4871e-03	-5.6276e-01	5.7360e-01	{"n_iterations":4,"converged":true,"exploded":false}	NA	10775	9.8291e-01
LSM10	7.6080e-02	1.3520e-01	5.6273e-01	5.7362e-01	{"n_iterations":5,"converged":true,"exploded":false}	NA	8699	9.8291e-01
NLRP10	2.2947e-01	4.0787e-01	5.6262e-01	5.7370e-01	{"n_iterations":8,"converged":true,"exploded":false}	NA	10253	9.8291e-01
NPTX2	4.0628e-02	7.2226e-02	5.6252e-01	5.7376e-01	{"n_iterations":6,"converged":true,"exploded":false}	NA	10406	9.8291e-01
ARHGEF15	-1.2942e-02	2.3015e-02	-5.6234e-01	5.7388e-01	{"n_iterations":4,"converged":true,"exploded":false}	NA	964	9.8291e-01
NFIL3	-6.3398e-02	1.1280e-01	-5.6201e-01	5.7411e-01	{"n_iterations":4,"converged":true,"exploded":false}	NA	10150	9.8291e-01
RPL10A	-3.5586e-02	6.3325e-02	-5.6195e-01	5.7415e-01	{"n_iterations":4,"converged":true,"exploded":false}	NA	13531	9.8291e-01
LRRC24	-2.9495e-02	5.2489e-02	-5.6193e-01	5.7416e-01	{"n_iterations":5,"converged":true,"exploded":false}	NA	8620	9.8291e-01
HELLS	1.0365e-02	1.8445e-02	5.6192e-01	5.7417e-01	{"n_iterations":5,"converged":true,"exploded":false}	NA	6764	9.8291e-01
RFX5	1.1881e-02	2.1143e-02	5.6192e-01	5.7417e-01	{"n_iterations":4,"converged":true,"exploded":false}	NA	13225	9.8291e-01
OR5D18	5.2960e-03	9.4248e-03	5.6192e-01	5.7417e-01	{"n_iterations":4,"converged":true,"exploded":false}	NA	10985	9.8291e-01
CYP2A6	-2.6098e-03	4.6450e-03	-5.6185e-01	5.7422e-01	{"n_iterations":4,"converged":true,"exploded":false}	NA	3801	9.8291e-01
TYK2	2.2187e-03	3.9492e-03	5.6179e-01	5.7426e-01	{"n_iterations":4,"converged":true,"exploded":false}	NA	17087	9.8291e-01
RFX6	2.0144e-02	3.5857e-02	5.6179e-01	5.7426e-01	{"n_iterations":5,"converged":true,"exploded":false}	NA	13226	9.8291e-01
MTPAP	-3.3137e-03	5.8991e-03	-5.6172e-01	5.7431e-01	{"n_iterations":4,"converged":true,"exploded":false}	NA	9688	9.8291e-01
MGAT1	-2.6027e-03	4.6338e-03	-5.6168e-01	5.7433e-01	{"n_iterations":4,"converged":true,"exploded":false}	NA	9240	9.8291e-01
STK31	2.6347e-03	4.6912e-03	5.6162e-01	5.7438e-01	{"n_iterations":4,"converged":true,"exploded":false}	NA	15410	9.8291e-01
BRD4	1.2669e-02	2.2560e-02	5.6156e-01	5.7442e-01	{"n_iterations":4,"converged":true,"exploded":false}	NA	1620	9.8291e-01
PPFIBP2	2.2851e-03	4.0693e-03	5.6154e-01	5.7443e-01	{"n_iterations":4,"converged":true,"exploded":false}	NA	12205	9.8291e-01
MTG1	-5.8399e-03	1.0400e-02	-5.6152e-01	5.7444e-01	{"n_iterations":4,"converged":true,"exploded":false}	NA	9660	9.8291e-01
NCR3LG1	-5.7486e-03	1.0239e-02	-5.6144e-01	5.7450e-01	{"n_iterations":4,"converged":true,"exploded":false}	NA	9999	9.8291e-01
TRIM24	9.6241e-03	1.7142e-02	5.6143e-01	5.7450e-01	{"n_iterations":4,"converged":true,"exploded":false}	NA	16744	9.8291e-01
C1QTNF3	9.2790e-02	1.6528e-01	5.6140e-01	5.7453e-01	{"n_iterations":6,"converged":true,"exploded":false}	NA	1822	9.8291e-01
CREBL2	-1.8078e-02	3.2209e-02	-5.6125e-01	5.7463e-01	{"n_iterations":4,"converged":true,"exploded":false}	NA	3510	9.8291e-01
PRDM13	5.1650e-02	9.2036e-02	5.6119e-01	5.7467e-01	{"n_iterations":6,"converged":true,"exploded":false}	NA	12362	9.8291e-01
MC4R	3.7773e-02	6.7316e-02	5.6113e-01	5.7471e-01	{"n_iterations":5,"converged":true,"exploded":false}	NA	9042	9.8291e-01
SH3YL1	6.3293e-04	1.1282e-03	5.6102e-01	5.7479e-01	{"n_iterations":4,"converged":true,"exploded":false}	NA	14246	9.8291e-01
SYCE3	-5.1916e-03	9.2556e-03	-5.6091e-01	5.7486e-01	{"n_iterations":4,"converged":true,"exploded":false}	NA	15563	9.8291e-01
CNTNAP3B	1.4281e-01	2.5465e-01	5.6080e-01	5.7493e-01	{"n_iterations":8,"converged":true,"exploded":false}	NA	3272	9.8291e-01
SPATA18	9.7721e-03	1.7429e-02	5.6069e-01	5.7501e-01	{"n_iterations":4,"converged":true,"exploded":false}	NA	15070	9.8291e-01
HIC2	3.6605e-02	6.5297e-02	5.6059e-01	5.7507e-01	{"n_iterations":4,"converged":true,"exploded":false}	NA	6820	9.8291e-01
TGM4	-1.0008e-03	1.7855e-03	-5.6054e-01	5.7511e-01	{"n_iterations":4,"converged":true,"exploded":false}	NA	16026	9.8291e-01
FAM83E	-2.7940e-03	4.9845e-03	-5.6053e-01	5.7512e-01	{"n_iterations":4,"converged":true,"exploded":false}	NA	5279	9.8291e-01
CFHR2	-2.2418e-03	3.9995e-03	-5.6051e-01	5.7513e-01	{"n_iterations":4,"converged":true,"exploded":false}	NA	2876	9.8291e-01
LZTS2	1.5865e-02	2.8306e-02	5.6050e-01	5.7514e-01	{"n_iterations":4,"converged":true,"exploded":false}	NA	8797	9.8291e-01
UBTD1	-1.8291e-02	3.2636e-02	-5.6046e-01	5.7516e-01	{"n_iterations":4,"converged":true,"exploded":false}	NA	17186	9.8291e-01
DNAAF10	7.8397e-03	1.3991e-02	5.6035e-01	5.7524e-01	{"n_iterations":4,"converged":true,"exploded":false}	NA	4249	9.8291e-01
RBM43	2.0105e-03	3.5882e-03	5.6030e-01	5.7528e-01	{"n_iterations":4,"converged":true,"exploded":false}	NA	13080	9.8291e-01
NELFCD	2.4190e-02	4.3176e-02	5.6027e-01	5.7530e-01	{"n_iterations":5,"converged":true,"exploded":false}	NA	10101	9.8291e-01
TOM1L1	2.7241e-03	4.8626e-03	5.6022e-01	5.7533e-01	{"n_iterations":4,"converged":true,"exploded":false}	NA	16580	9.8291e-01
GLYAT	8.0913e-03	1.4444e-02	5.6019e-01	5.7535e-01	{"n_iterations":4,"converged":true,"exploded":false}	NA	6137	9.8291e-01
IFNAR1	1.7091e-03	3.0512e-03	5.6013e-01	5.7539e-01	{"n_iterations":4,"converged":true,"exploded":false}	NA	7216	9.8291e-01
TENM3	1.4099e-02	2.5172e-02	5.6010e-01	5.7541e-01	{"n_iterations":4,"converged":true,"exploded":false}	NA	15918	9.8291e-01
PSMG3	-2.6907e-02	4.8064e-02	-5.5981e-01	5.7561e-01	{"n_iterations":4,"converged":true,"exploded":false}	NA	12637	9.8291e-01
ATG5	4.5119e-02	8.0617e-02	5.5967e-01	5.7570e-01	{"n_iterations":4,"converged":true,"exploded":false}	NA	1194	9.8291e-01
RPL35	-1.3562e-02	2.4234e-02	-5.5965e-01	5.7572e-01	{"n_iterations":4,"converged":true,"exploded":false}	NA	13559	9.8291e-01
PPAT	-1.4242e-02	2.5454e-02	-5.5952e-01	5.7580e-01	{"n_iterations":4,"converged":true,"exploded":false}	NA	12192	9.8291e-01
CENPS-CORT	-1.5307e-02	2.7359e-02	-5.5948e-01	5.7583e-01	{"n_iterations":4,"converged":true,"exploded":false}	NA	2761	9.8291e-01
ALX3	1.3286e-01	2.3747e-01	5.5946e-01	5.7585e-01	{"n_iterations":6,"converged":true,"exploded":false}	NA	595	9.8291e-01
DDX39A	8.1994e-02	1.4656e-01	5.5945e-01	5.7585e-01	{"n_iterations":5,"converged":true,"exploded":false}	NA	3998	9.8291e-01
OR7A17	-8.1990e-04	1.4657e-03	-5.5940e-01	5.7589e-01	{"n_iterations":4,"converged":true,"exploded":false}	NA	11042	9.8291e-01
PCM1	4.2726e-03	7.6389e-03	5.5932e-01	5.7594e-01	{"n_iterations":4,"converged":true,"exploded":false}	NA	11436	9.8291e-01
ABCB7	-1.7966e-03	3.2124e-03	-5.5927e-01	5.7598e-01	{"n_iterations":4,"converged":true,"exploded":false}	NA	48	9.8291e-01
BECN2	2.1032e-02	3.7612e-02	5.5919e-01	5.7603e-01	{"n_iterations":5,"converged":true,"exploded":false}	NA	1486	9.8291e-01
NCSTN	-4.5928e-03	8.2137e-03	-5.5916e-01	5.7605e-01	{"n_iterations":4,"converged":true,"exploded":false}	NA	10001	9.8291e-01
SPATA31A5	-4.0420e-03	7.2289e-03	-5.5915e-01	5.7606e-01	{"n_iterations":4,"converged":true,"exploded":false}	NA	15082	9.8291e-01
OSCAR	2.6623e-03	4.7632e-03	5.5893e-01	5.7621e-01	{"n_iterations":4,"converged":true,"exploded":false}	NA	11110	9.8291e-01
RPS15	1.4673e-02	2.6258e-02	5.5882e-01	5.7629e-01	{"n_iterations":4,"converged":true,"exploded":false}	NA	13600	9.8291e-01
NPL	-1.0209e-02	1.8273e-02	-5.5870e-01	5.7637e-01	{"n_iterations":4,"converged":true,"exploded":false}	NA	10388	9.8291e-01
COL11A1	3.2012e-03	5.7310e-03	5.5858e-01	5.7645e-01	{"n_iterations":4,"converged":true,"exploded":false}	NA	3298	9.8291e-01
SRSF3	-2.1277e-02	3.8096e-02	-5.5850e-01	5.7650e-01	{"n_iterations":4,"converged":true,"exploded":false}	NA	15279	9.8291e-01
PSMB7	3.6615e-02	6.5579e-02	5.5833e-01	5.7662e-01	{"n_iterations":4,"converged":true,"exploded":false}	NA	12605	9.8291e-01
SGK2	6.4292e-03	1.1516e-02	5.5829e-01	5.7665e-01	{"n_iterations":4,"converged":true,"exploded":false}	NA	14195	9.8291e-01
ZNF708	-5.8952e-03	1.0560e-02	-5.5827e-01	5.7666e-01	{"n_iterations":4,"converged":true,"exploded":false}	NA	18423	9.8291e-01
ALMS1	2.0308e-03	3.6379e-03	5.5824e-01	5.7668e-01	{"n_iterations":4,"converged":true,"exploded":false}	NA	577	9.8291e-01
PRR15	3.5366e-03	6.3353e-03	5.5824e-01	5.7668e-01	{"n_iterations":4,"converged":true,"exploded":false}	NA	12497	9.8291e-01
ATXN10	9.5910e-03	1.7184e-02	5.5814e-01	5.7675e-01	{"n_iterations":4,"converged":true,"exploded":false}	NA	1305	9.8291e-01
ASIC4	1.4562e-02	2.6091e-02	5.5811e-01	5.7677e-01	{"n_iterations":4,"converged":true,"exploded":false}	NA	1131	9.8291e-01
PF4	5.1652e-02	9.2561e-02	5.5803e-01	5.7683e-01	{"n_iterations":5,"converged":true,"exploded":false}	NA	11610	9.8291e-01
ZNF587	-2.5177e-03	4.5118e-03	-5.5801e-01	5.7684e-01	{"n_iterations":4,"converged":true,"exploded":false}	NA	18329	9.8291e-01
RNF19B	5.2237e-01	9.3614e-01	5.5800e-01	5.7684e-01	{"n_iterations":9,"converged":true,"exploded":false}	NA	13444	9.8291e-01
ATP6V1F	5.1392e-02	9.2101e-02	5.5800e-01	5.7685e-01	{"n_iterations":6,"converged":true,"exploded":false}	NA	1278	9.8291e-01
NME1	-1.0850e-02	1.9447e-02	-5.5793e-01	5.7689e-01	{"n_iterations":4,"converged":true,"exploded":false}	NA	10270	9.8291e-01
FAM8A1	-8.8033e-03	1.5781e-02	-5.5785e-01	5.7694e-01	{"n_iterations":4,"converged":true,"exploded":false}	NA	5287	9.8291e-01
ZNF284	-4.5105e-03	8.0866e-03	-5.5777e-01	5.7700e-01	{"n_iterations":4,"converged":true,"exploded":false}	NA	18131	9.8291e-01
FKBP2	5.5054e-02	9.8720e-02	5.5768e-01	5.7706e-01	{"n_iterations":4,"converged":true,"exploded":false}	NA	5550	9.8291e-01
SDHA	1.4190e-03	2.5446e-03	5.5767e-01	5.7707e-01	{"n_iterations":4,"converged":true,"exploded":false}	NA	13962	9.8291e-01
MTRR	2.6570e-03	4.7648e-03	5.5763e-01	5.7710e-01	{"n_iterations":4,"converged":true,"exploded":false}	NA	9699	9.8291e-01
CORT	-3.8955e-01	6.9862e-01	-5.5760e-01	5.7711e-01	{"n_iterations":4,"converged":true,"exploded":false}	NA	3401	9.8291e-01
PSMC2	-6.0630e-03	1.0874e-02	-5.5755e-01	5.7715e-01	{"n_iterations":4,"converged":true,"exploded":false}	NA	12609	9.8291e-01
FAM240A	-2.6788e-03	4.8047e-03	-5.5754e-01	5.7716e-01	{"n_iterations":4,"converged":true,"exploded":false}	NA	5235	9.8291e-01
RIPPLY1	-5.5790e-02	1.0007e-01	-5.5752e-01	5.7717e-01	{"n_iterations":5,"converged":true,"exploded":false}	NA	13350	9.8291e-01
DCLK3	-1.4565e-02	2.6127e-02	-5.5747e-01	5.7721e-01	{"n_iterations":4,"converged":true,"exploded":false}	NA	3935	9.8291e-01
STK19	6.5570e-03	1.1764e-02	5.5737e-01	5.7727e-01	{"n_iterations":4,"converged":true,"exploded":false}	NA	15405	9.8291e-01
NOL4	-2.0858e-02	3.7426e-02	-5.5732e-01	5.7731e-01	{"n_iterations":4,"converged":true,"exploded":false}	NA	10310	9.8291e-01
PCNX2	-3.9313e-03	7.0549e-03	-5.5724e-01	5.7736e-01	{"n_iterations":4,"converged":true,"exploded":false}	NA	11443	9.8291e-01
PARP8	-1.1190e-02	2.0086e-02	-5.5709e-01	5.7747e-01	{"n_iterations":4,"converged":true,"exploded":false}	NA	11306	9.8291e-01
BCAS4	-5.4818e-03	9.8448e-03	-5.5683e-01	5.7764e-01	{"n_iterations":4,"converged":true,"exploded":false}	NA	1439	9.8291e-01
MYZAP	8.8108e-03	1.5824e-02	5.5680e-01	5.7766e-01	{"n_iterations":4,"converged":true,"exploded":false}	NA	9850	9.8291e-01
ARHGAP24	5.5971e-03	1.0053e-02	5.5675e-01	5.7770e-01	{"n_iterations":4,"converged":true,"exploded":false}	NA	934	9.8291e-01
CNPY3	9.5669e-03	1.7185e-02	5.5670e-01	5.7773e-01	{"n_iterations":4,"converged":true,"exploded":false}	NA	3253	9.8291e-01
AZIN2	-5.2257e-03	9.3897e-03	-5.5653e-01	5.7785e-01	{"n_iterations":4,"converged":true,"exploded":false}	NA	1340	9.8291e-01
CAPN3	5.5852e-03	1.0036e-02	5.5650e-01	5.7787e-01	{"n_iterations":4,"converged":true,"exploded":false}	NA	2131	9.8291e-01
DIO3	3.2514e-02	5.8435e-02	5.5641e-01	5.7793e-01	{"n_iterations":6,"converged":true,"exploded":false}	NA	4170	9.8291e-01
FAM221A	2.4520e-03	4.4077e-03	5.5631e-01	5.7800e-01	{"n_iterations":4,"converged":true,"exploded":false}	NA	5222	9.8291e-01
HBA1	5.5691e-01	1.0013e+00	5.5619e-01	5.7808e-01	{"n_iterations":4,"converged":true,"exploded":false}	NA	6693	9.8291e-01
ACTL9	4.9576e-03	8.9134e-03	5.5619e-01	5.7808e-01	{"n_iterations":4,"converged":true,"exploded":false}	NA	215	9.8291e-01
QARS1	-1.6188e-02	2.9104e-02	-5.5619e-01	5.7808e-01	{"n_iterations":4,"converged":true,"exploded":false}	NA	12801	9.8291e-01
ANKZF1	9.1139e-03	1.6389e-02	5.5611e-01	5.7814e-01	{"n_iterations":4,"converged":true,"exploded":false}	NA	741	9.8291e-01
TMEM50A	8.0055e-01	1.4398e+00	5.5602e-01	5.7819e-01	{"n_iterations":10,"converged":true,"exploded":false}	NA	16412	9.8291e-01
DNM2	-4.7692e-03	8.5779e-03	-5.5598e-01	5.7822e-01	{"n_iterations":4,"converged":true,"exploded":false}	NA	4335	9.8291e-01
NOMO3	2.1632e-03	3.8913e-03	5.5591e-01	5.7827e-01	{"n_iterations":4,"converged":true,"exploded":false}	NA	10320	9.8291e-01
KLHDC8A	-1.5380e-02	2.7666e-02	-5.5590e-01	5.7828e-01	{"n_iterations":4,"converged":true,"exploded":false}	NA	7992	9.8291e-01
PUF60	2.5571e-02	4.6002e-02	5.5588e-01	5.7830e-01	{"n_iterations":5,"converged":true,"exploded":false}	NA	12752	9.8291e-01
FGF22	-8.1531e-03	1.4668e-02	-5.5586e-01	5.7830e-01	{"n_iterations":4,"converged":true,"exploded":false}	NA	5490	9.8291e-01
ARHGAP18	2.8160e-03	5.0668e-03	5.5578e-01	5.7836e-01	{"n_iterations":4,"converged":true,"exploded":false}	NA	927	9.8291e-01
CNNM1	-1.3683e-02	2.4619e-02	-5.5577e-01	5.7837e-01	{"n_iterations":4,"converged":true,"exploded":false}	NA	3234	9.8291e-01
PRR5L	-4.0309e-03	7.2535e-03	-5.5572e-01	5.7840e-01	{"n_iterations":4,"converged":true,"exploded":false}	NA	12516	9.8291e-01
BMPR1B	3.2556e-03	5.8586e-03	5.5570e-01	5.7842e-01	{"n_iterations":4,"converged":true,"exploded":false}	NA	1567	9.8291e-01
NPAS1	4.0272e-02	7.2498e-02	5.5549e-01	5.7856e-01	{"n_iterations":5,"converged":true,"exploded":false}	NA	10354	9.8291e-01
SLC15A4	-3.6643e-03	6.5972e-03	-5.5543e-01	5.7860e-01	{"n_iterations":4,"converged":true,"exploded":false}	NA	14399	9.8291e-01
NECTIN1	9.5483e-03	1.7195e-02	5.5531e-01	5.7868e-01	{"n_iterations":4,"converged":true,"exploded":false}	NA	10072	9.8291e-01
CCNT1	1.2439e-02	2.2414e-02	5.5497e-01	5.7892e-01	{"n_iterations":4,"converged":true,"exploded":false}	NA	2448	9.8291e-01
RAC1	1.6058e-03	2.8936e-03	5.5496e-01	5.7892e-01	{"n_iterations":4,"converged":true,"exploded":false}	NA	12906	9.8291e-01
MSH5	-4.4121e-03	7.9517e-03	-5.5486e-01	5.7899e-01	{"n_iterations":4,"converged":true,"exploded":false}	NA	9601	9.8291e-01
TECPR1	5.6997e-03	1.0272e-02	5.5486e-01	5.7899e-01	{"n_iterations":4,"converged":true,"exploded":false}	NA	15896	9.8291e-01
MLC1	2.0258e-03	3.6513e-03	5.5481e-01	5.7902e-01	{"n_iterations":4,"converged":true,"exploded":false}	NA	9323	9.8291e-01
TRIM59	-5.8135e-03	1.0479e-02	-5.5479e-01	5.7904e-01	{"n_iterations":4,"converged":true,"exploded":false}	NA	16784	9.8291e-01
SACM1L	-3.2175e-03	5.7998e-03	-5.5476e-01	5.7906e-01	{"n_iterations":4,"converged":true,"exploded":false}	CNS	13794	9.8291e-01
PYGO1	8.7453e-03	1.5764e-02	5.5476e-01	5.7906e-01	{"n_iterations":4,"converged":true,"exploded":false}	NA	12792	9.8291e-01
ISG15	-7.7548e-02	1.3983e-01	-5.5457e-01	5.7919e-01	{"n_iterations":4,"converged":true,"exploded":false}	NA	7550	9.8291e-01
ATP6V1B2	-9.2029e-03	1.6596e-02	-5.5452e-01	5.7922e-01	{"n_iterations":4,"converged":true,"exploded":false}	NA	1272	9.8291e-01
DCTN6	6.1058e-01	1.1011e+00	5.5450e-01	5.7924e-01	{"n_iterations":8,"converged":true,"exploded":false}	NA	3954	9.8291e-01
LPAR1	-3.4720e-02	6.2616e-02	-5.5448e-01	5.7925e-01	{"n_iterations":4,"converged":true,"exploded":false}	NA	8552	9.8291e-01
SERPINC1	2.8081e-02	5.0643e-02	5.5448e-01	5.7925e-01	{"n_iterations":4,"converged":true,"exploded":false}	NA	14113	9.8291e-01
FAM90A1	4.8877e-03	8.8165e-03	5.5439e-01	5.7931e-01	{"n_iterations":4,"converged":true,"exploded":false}	NA	5288	9.8291e-01
SFPQ	-4.2602e-03	7.6851e-03	-5.5434e-01	5.7935e-01	{"n_iterations":4,"converged":true,"exploded":false}	NA	14165	9.8291e-01
HPCAL4	-6.4143e-03	1.1573e-02	-5.5424e-01	5.7941e-01	{"n_iterations":4,"converged":true,"exploded":false}	NA	6992	9.8291e-01
RTL4	-8.5792e-03	1.5481e-02	-5.5418e-01	5.7945e-01	{"n_iterations":4,"converged":true,"exploded":false}	NA	13707	9.8291e-01
PDE6A	5.6066e-03	1.0118e-02	5.5414e-01	5.7949e-01	{"n_iterations":4,"converged":true,"exploded":false}	NA	11497	9.8291e-01
CLDN4	-1.3299e-02	2.4003e-02	-5.5406e-01	5.7953e-01	{"n_iterations":4,"converged":true,"exploded":false}	NA	3097	9.8291e-01
ZNF391	-2.6011e-02	4.6959e-02	-5.5391e-01	5.7964e-01	{"n_iterations":4,"converged":true,"exploded":false}	NA	18187	9.8291e-01
CEP295	4.7900e-03	8.6482e-03	5.5388e-01	5.7966e-01	{"n_iterations":4,"converged":true,"exploded":false}	NA	2784	9.8291e-01
MXD4	2.3741e-03	4.2868e-03	5.5380e-01	5.7971e-01	{"n_iterations":4,"converged":true,"exploded":false}	NA	9741	9.8291e-01
PELI3	4.2672e-01	7.7069e-01	5.5368e-01	5.7979e-01	{"n_iterations":10,"converged":true,"exploded":false}	NA	11578	9.8291e-01
MRPL54	-2.8431e-03	5.1350e-03	-5.5367e-01	5.7981e-01	{"n_iterations":4,"converged":true,"exploded":false}	NA	9538	9.8291e-01
GSPT1	-2.6389e-03	4.7664e-03	-5.5365e-01	5.7982e-01	{"n_iterations":4,"converged":true,"exploded":false}	NA	6481	9.8291e-01
SOCS1	-1.4847e-02	2.6816e-02	-5.5365e-01	5.7982e-01	{"n_iterations":4,"converged":true,"exploded":false}	NA	14971	9.8291e-01
CFAP410	-1.8053e-03	3.2619e-03	-5.5343e-01	5.7997e-01	{"n_iterations":4,"converged":true,"exploded":false}	NA	2845	9.8291e-01
B4GALT2	-4.8989e-03	8.8531e-03	-5.5336e-01	5.8002e-01	{"n_iterations":4,"converged":true,"exploded":false}	NA	1368	9.8291e-01
CHRNA5	-4.9409e-03	8.9303e-03	-5.5328e-01	5.8007e-01	{"n_iterations":4,"converged":true,"exploded":false}	NA	2980	9.8291e-01
ZKSCAN4	-7.6091e-03	1.3754e-02	-5.5324e-01	5.8010e-01	{"n_iterations":4,"converged":true,"exploded":false}	NA	18001	9.8291e-01
NBPF12	-1.4542e-02	2.6296e-02	-5.5303e-01	5.8024e-01	{"n_iterations":4,"converged":true,"exploded":false}	NA	9948	9.8291e-01
PRB4	-1.4773e-03	2.6715e-03	-5.5298e-01	5.8027e-01	{"n_iterations":4,"converged":true,"exploded":false}	NA	12353	9.8291e-01
C1QL3	1.9051e-01	3.4453e-01	5.5294e-01	5.8030e-01	{"n_iterations":4,"converged":true,"exploded":false}	NA	1817	9.8291e-01
TCEAL5	-7.9225e-02	1.4328e-01	-5.5294e-01	5.8031e-01	{"n_iterations":4,"converged":true,"exploded":false}	NA	15834	9.8291e-01
TP53I3	3.2120e-02	5.8100e-02	5.5285e-01	5.8037e-01	{"n_iterations":6,"converged":true,"exploded":false}	NA	16620	9.8291e-01
DTYMK	6.2336e-02	1.1277e-01	5.5278e-01	5.8041e-01	{"n_iterations":7,"converged":true,"exploded":false}	NA	4466	9.8291e-01
E2F1	1.7899e-02	3.2383e-02	5.5273e-01	5.8045e-01	{"n_iterations":4,"converged":true,"exploded":false}	NA	4539	9.8291e-01
INSIG1	2.7251e-01	4.9311e-01	5.5263e-01	5.8052e-01	{"n_iterations":8,"converged":true,"exploded":false}	NA	7446	9.8291e-01
EPS8L3	6.9026e-03	1.2491e-02	5.5262e-01	5.8053e-01	{"n_iterations":4,"converged":true,"exploded":false}	NA	4912	9.8291e-01
KLK9	1.6390e-01	2.9659e-01	5.5261e-01	5.8053e-01	{"n_iterations":7,"converged":true,"exploded":false}	NA	8046	9.8291e-01
PELO	-1.1153e-02	2.0184e-02	-5.5258e-01	5.8055e-01	{"n_iterations":4,"converged":true,"exploded":false}	NA	11579	9.8291e-01
AS3MT	1.3514e-02	2.4459e-02	5.5253e-01	5.8058e-01	{"n_iterations":4,"converged":true,"exploded":false}	NA	1090	9.8291e-01
CFAP47	2.6503e-03	4.7968e-03	5.5252e-01	5.8059e-01	{"n_iterations":4,"converged":true,"exploded":false}	NA	2851	9.8291e-01
S100G	-4.6242e-03	8.3707e-03	-5.5243e-01	5.8066e-01	{"n_iterations":4,"converged":true,"exploded":false}	NA	13779	9.8291e-01
ITGB1BP2	1.9641e-01	3.5554e-01	5.5241e-01	5.8067e-01	{"n_iterations":9,"converged":true,"exploded":false}	NA	7589	9.8291e-01
SPTB	2.0835e-03	3.7716e-03	5.5241e-01	5.8067e-01	{"n_iterations":4,"converged":true,"exploded":false}	NA	15213	9.8291e-01
PDE4D	-3.4542e-03	6.2533e-03	-5.5237e-01	5.8069e-01	{"n_iterations":4,"converged":true,"exploded":false}	NA	11494	9.8291e-01
RASGRP4	-3.8720e-03	7.0100e-03	-5.5235e-01	5.8071e-01	{"n_iterations":4,"converged":true,"exploded":false}	NA	13012	9.8291e-01
GABRB2	-4.6513e-03	8.4215e-03	-5.5231e-01	5.8074e-01	{"n_iterations":4,"converged":true,"exploded":false}	NA	5817	9.8291e-01
MICALL2	3.9564e-03	7.1651e-03	5.5217e-01	5.8083e-01	{"n_iterations":4,"converged":true,"exploded":false}	NA	9267	9.8291e-01
XAF1	3.8548e-03	6.9824e-03	5.5208e-01	5.8089e-01	{"n_iterations":4,"converged":true,"exploded":false}	NA	17713	9.8291e-01
ACSL1	1.1956e-02	2.1657e-02	5.5206e-01	5.8091e-01	{"n_iterations":4,"converged":true,"exploded":false}	NA	187	9.8291e-01
KLF5	7.2323e-01	1.3101e+00	5.5206e-01	5.8091e-01	{"n_iterations":10,"converged":true,"exploded":false}	NA	7980	9.8291e-01
SREBF2	-1.1775e-02	2.1332e-02	-5.5196e-01	5.8098e-01	{"n_iterations":4,"converged":true,"exploded":false}	NA	15239	9.8291e-01
THEM6	2.0869e-03	3.7813e-03	5.5190e-01	5.8101e-01	{"n_iterations":4,"converged":true,"exploded":false}	NA	16055	9.8291e-01
P2RX7	-9.7902e-04	1.7739e-03	-5.5190e-01	5.8102e-01	{"n_iterations":4,"converged":true,"exploded":false}	NA	11176	9.8291e-01
POLR2I	-3.6592e-02	6.6326e-02	-5.5169e-01	5.8116e-01	{"n_iterations":4,"converged":true,"exploded":false}	NA	12112	9.8291e-01
EFCAB2	7.2915e-04	1.3217e-03	5.5169e-01	5.8116e-01	{"n_iterations":4,"converged":true,"exploded":false}	NA	4626	9.8291e-01
TEKT4	2.3063e-03	4.1806e-03	5.5166e-01	5.8118e-01	{"n_iterations":4,"converged":true,"exploded":false}	NA	15911	9.8291e-01
TTC16	-9.6798e-04	1.7550e-03	-5.5154e-01	5.8126e-01	{"n_iterations":4,"converged":true,"exploded":false}	NA	16954	9.8291e-01
CHAF1A	1.5847e-02	2.8732e-02	5.5154e-01	5.8127e-01	{"n_iterations":5,"converged":true,"exploded":false}	NA	2903	9.8291e-01
MTMR10	-4.1937e-03	7.6057e-03	-5.5139e-01	5.8137e-01	{"n_iterations":4,"converged":true,"exploded":false}	NA	9673	9.8291e-01
LGR4	7.4859e-03	1.3579e-02	5.5127e-01	5.8145e-01	{"n_iterations":4,"converged":true,"exploded":false}	NA	8423	9.8291e-01
LEFTY1	-2.5142e-02	4.5612e-02	-5.5120e-01	5.8149e-01	{"n_iterations":4,"converged":true,"exploded":false}	NA	8380	9.8291e-01
SH3RF1	1.5409e-02	2.7955e-02	5.5120e-01	5.8150e-01	{"n_iterations":4,"converged":true,"exploded":false}	NA	14241	9.8291e-01
FGGY	-2.0506e-03	3.7204e-03	-5.5118e-01	5.8151e-01	{"n_iterations":4,"converged":true,"exploded":false}	NA	5509	9.8291e-01
MAGI2	-1.3798e-03	2.5036e-03	-5.5113e-01	5.8154e-01	{"n_iterations":4,"converged":true,"exploded":false}	NA	8856	9.8291e-01
POLL	1.8655e-03	3.3860e-03	5.5093e-01	5.8168e-01	{"n_iterations":4,"converged":true,"exploded":false}	NA	12092	9.8291e-01
TNKS1BP1	2.3862e-03	4.3314e-03	5.5090e-01	5.8170e-01	{"n_iterations":4,"converged":true,"exploded":false}	NA	16545	9.8291e-01
PLEKHG1	-4.3111e-03	7.8262e-03	-5.5086e-01	5.8173e-01	{"n_iterations":4,"converged":true,"exploded":false}	NA	11936	9.8291e-01
CDK1	2.8020e-02	5.0872e-02	5.5080e-01	5.8177e-01	{"n_iterations":4,"converged":true,"exploded":false}	NA	2642	9.8291e-01
ASXL2	1.4710e-02	2.6708e-02	5.5077e-01	5.8179e-01	{"n_iterations":4,"converged":true,"exploded":false}	NA	1156	9.8291e-01
CCN6	1.4617e-01	2.6542e-01	5.5072e-01	5.8183e-01	{"n_iterations":8,"converged":true,"exploded":false}	NA	2421	9.8291e-01
RLN3	-6.7780e-03	1.2308e-02	-5.5068e-01	5.8185e-01	{"n_iterations":4,"converged":true,"exploded":false}	NA	13361	9.8291e-01
NBR1	9.2654e-04	1.6829e-03	5.5055e-01	5.8194e-01	{"n_iterations":4,"converged":true,"exploded":false}	NA	9957	9.8291e-01
CCDC157	9.3603e-04	1.7003e-03	5.5052e-01	5.8196e-01	{"n_iterations":4,"converged":true,"exploded":false}	NA	2287	9.8291e-01
CPO	-1.7014e-02	3.0907e-02	-5.5049e-01	5.8199e-01	{"n_iterations":4,"converged":true,"exploded":false}	NA	3462	9.8291e-01
RABEPK	-1.0154e-02	1.8446e-02	-5.5048e-01	5.8199e-01	{"n_iterations":4,"converged":true,"exploded":false}	NA	12895	9.8291e-01
ZNF91	-6.7987e-03	1.2351e-02	-5.5044e-01	5.8202e-01	{"n_iterations":4,"converged":true,"exploded":false}	NA	18527	9.8291e-01
C3orf80	1.2695e-02	2.3068e-02	5.5032e-01	5.8210e-01	{"n_iterations":4,"converged":true,"exploded":false}	NA	1920	9.8291e-01
TRAPPC4	-3.9818e-03	7.2355e-03	-5.5032e-01	5.8210e-01	{"n_iterations":4,"converged":true,"exploded":false}	NA	16706	9.8291e-01
PLPP5	1.3738e-02	2.4967e-02	5.5023e-01	5.8216e-01	{"n_iterations":4,"converged":true,"exploded":false}	NA	11979	9.8291e-01
DMAC2L	1.7518e-03	3.1840e-03	5.5020e-01	5.8218e-01	{"n_iterations":4,"converged":true,"exploded":false}	NA	4225	9.8291e-01
TLL2	9.6405e-03	1.7524e-02	5.5013e-01	5.8223e-01	{"n_iterations":4,"converged":true,"exploded":false}	NA	16159	9.8291e-01
KIAA0895L	1.1083e-01	2.0147e-01	5.5011e-01	5.8224e-01	{"n_iterations":5,"converged":true,"exploded":false}	NA	7882	9.8291e-01
PPP1R36	4.4865e-03	8.1571e-03	5.5001e-01	5.8231e-01	{"n_iterations":4,"converged":true,"exploded":false}	NA	12270	9.8291e-01
CTPS2	-2.4208e-02	4.4015e-02	-5.4999e-01	5.8233e-01	{"n_iterations":4,"converged":true,"exploded":false}	NA	3680	9.8291e-01
DCAF1	-1.1850e-01	2.1547e-01	-5.4995e-01	5.8236e-01	{"n_iterations":5,"converged":true,"exploded":false}	NA	3901	9.8291e-01
SNPH	-7.9530e-03	1.4462e-02	-5.4992e-01	5.8237e-01	{"n_iterations":4,"converged":true,"exploded":false}	NA	14909	9.8291e-01
LEPROT	-1.7547e-03	3.1913e-03	-5.4984e-01	5.8243e-01	{"n_iterations":4,"converged":true,"exploded":false}	NA	8394	9.8291e-01
IL18R1	1.4878e-03	2.7061e-03	5.4980e-01	5.8245e-01	{"n_iterations":4,"converged":true,"exploded":false}	NA	7328	9.8291e-01
PM20D1	1.3188e-03	2.3989e-03	5.4974e-01	5.8250e-01	{"n_iterations":4,"converged":true,"exploded":false}	NA	12008	9.8291e-01
MRPL50	4.4488e-03	8.0931e-03	5.4971e-01	5.8252e-01	{"n_iterations":4,"converged":true,"exploded":false}	NA	9534	9.8291e-01
NUDCD3	1.5333e-03	2.7897e-03	5.4961e-01	5.8259e-01	{"n_iterations":4,"converged":true,"exploded":false}	NA	10543	9.8291e-01
POU2F1	7.5431e-03	1.3735e-02	5.4918e-01	5.8288e-01	{"n_iterations":4,"converged":true,"exploded":false}	NA	12167	9.8291e-01
OR52N5	-3.4062e-03	6.2033e-03	-5.4909e-01	5.8294e-01	{"n_iterations":4,"converged":true,"exploded":false}	NA	10958	9.8291e-01
RASGRP2	5.1091e-03	9.3060e-03	5.4902e-01	5.8299e-01	{"n_iterations":4,"converged":true,"exploded":false}	NA	13010	9.8291e-01
CDC23	3.2000e-02	5.8294e-02	5.4894e-01	5.8305e-01	{"n_iterations":4,"converged":true,"exploded":false}	NA	2576	9.8291e-01
PMP2	5.8334e-03	1.0628e-02	5.4888e-01	5.8308e-01	{"n_iterations":4,"converged":true,"exploded":false}	NA	12019	9.8291e-01
TBC1D28	2.6238e-03	4.7806e-03	5.4884e-01	5.8312e-01	{"n_iterations":4,"converged":true,"exploded":false}	NA	15769	9.8291e-01
PARD3	1.0313e-02	1.8790e-02	5.4884e-01	5.8312e-01	{"n_iterations":4,"converged":true,"exploded":false}	NA	11285	9.8291e-01
TNKS2	-1.1157e-02	2.0329e-02	-5.4883e-01	5.8312e-01	{"n_iterations":4,"converged":true,"exploded":false}	NA	16546	9.8291e-01
RAB4B	-1.6729e-02	3.0481e-02	-5.4882e-01	5.8313e-01	{"n_iterations":4,"converged":true,"exploded":false}	NA	12879	9.8291e-01
HAUS2	2.1785e-02	3.9699e-02	5.4875e-01	5.8317e-01	{"n_iterations":4,"converged":true,"exploded":false}	NA	6683	9.8291e-01
CLIC4	-2.0288e-02	3.6974e-02	-5.4871e-01	5.8320e-01	{"n_iterations":4,"converged":true,"exploded":false}	NA	3140	9.8291e-01
RHOJ	8.2389e-02	1.5015e-01	5.4870e-01	5.8321e-01	{"n_iterations":7,"converged":true,"exploded":false}	NA	13299	9.8291e-01
H2BC6	9.5480e-04	1.7401e-03	5.4869e-01	5.8322e-01	{"n_iterations":4,"converged":true,"exploded":false}	NA	6614	9.8291e-01
MPP4	1.0282e-02	1.8741e-02	5.4865e-01	5.8325e-01	{"n_iterations":5,"converged":true,"exploded":false}	NA	9449	9.8291e-01
GFRA2	3.1981e-03	5.8323e-03	5.4835e-01	5.8345e-01	{"n_iterations":4,"converged":true,"exploded":false}	NA	6008	9.8291e-01
OR7D2	2.5010e-02	4.5610e-02	5.4835e-01	5.8345e-01	{"n_iterations":5,"converged":true,"exploded":false}	NA	11046	9.8291e-01
C1orf21	-2.5685e-03	4.6842e-03	-5.4833e-01	5.8347e-01	{"n_iterations":4,"converged":true,"exploded":false}	NA	1851	9.8291e-01
CNTF	1.2299e-03	2.2432e-03	5.4828e-01	5.8350e-01	{"n_iterations":4,"converged":true,"exploded":false}	NA	3260	9.8291e-01
NSUN3	-3.9851e-03	7.2693e-03	-5.4821e-01	5.8354e-01	{"n_iterations":4,"converged":true,"exploded":false}	NA	10492	9.8291e-01
DLK1	8.9332e-03	1.6296e-02	5.4820e-01	5.8355e-01	{"n_iterations":4,"converged":true,"exploded":false}	NA	4211	9.8291e-01
ARID1A	7.1635e-03	1.3068e-02	5.4817e-01	5.8358e-01	{"n_iterations":4,"converged":true,"exploded":false}	NA	985	9.8291e-01
ERC2	-8.3842e-03	1.5296e-02	-5.4813e-01	5.8360e-01	{"n_iterations":4,"converged":true,"exploded":false}	NA	4925	9.8291e-01
FGF2	1.7689e-03	3.2274e-03	5.4811e-01	5.8362e-01	{"n_iterations":4,"converged":true,"exploded":false}	NA	5487	9.8291e-01
MYO9A	4.4097e-03	8.0494e-03	5.4783e-01	5.8381e-01	{"n_iterations":4,"converged":true,"exploded":false}	NA	9827	9.8291e-01
LRIT1	2.1984e-02	4.0131e-02	5.4781e-01	5.8383e-01	{"n_iterations":4,"converged":true,"exploded":false}	NA	8589	9.8291e-01
SAMD4B	1.2589e-02	2.2985e-02	5.4771e-01	5.8389e-01	{"n_iterations":4,"converged":true,"exploded":false}	NA	13814	9.8291e-01
TWIST1	5.7872e-01	1.0566e+00	5.4769e-01	5.8390e-01	{"n_iterations":9,"converged":true,"exploded":false}	NA	17062	9.8291e-01
RGS9	6.0008e-03	1.0958e-02	5.4765e-01	5.8394e-01	{"n_iterations":4,"converged":true,"exploded":false}	NA	13268	9.8291e-01
AGAP1	9.2962e-03	1.6977e-02	5.4758e-01	5.8398e-01	{"n_iterations":4,"converged":true,"exploded":false}	NA	407	9.8291e-01
NCAM1	3.2360e-03	5.9098e-03	5.4757e-01	5.8399e-01	{"n_iterations":4,"converged":true,"exploded":false}	NA	9959	9.8291e-01
ATP1B4	2.8047e-01	5.1231e-01	5.4747e-01	5.8406e-01	{"n_iterations":7,"converged":true,"exploded":false}	NA	1228	9.8291e-01
CAMK2B	1.4800e-02	2.7039e-02	5.4735e-01	5.8414e-01	{"n_iterations":4,"converged":true,"exploded":false}	NA	2099	9.8291e-01
TIMM23	-2.5226e-02	4.6089e-02	-5.4733e-01	5.8415e-01	{"n_iterations":5,"converged":true,"exploded":false}	NA	16112	9.8291e-01
CALB1	-7.0225e-03	1.2831e-02	-5.4730e-01	5.8418e-01	{"n_iterations":4,"converged":true,"exploded":false}	NA	2069	9.8291e-01
ACR	-8.8263e-03	1.6128e-02	-5.4727e-01	5.8420e-01	{"n_iterations":4,"converged":true,"exploded":false}	NA	180	9.8291e-01
ABCD1	-1.7413e-02	3.1821e-02	-5.4721e-01	5.8423e-01	{"n_iterations":4,"converged":true,"exploded":false}	NA	62	9.8291e-01
HEATR6	-6.5972e-03	1.2059e-02	-5.4709e-01	5.8432e-01	{"n_iterations":4,"converged":true,"exploded":false}	NA	6751	9.8291e-01
NRN1L	-5.7528e-03	1.0518e-02	-5.4698e-01	5.8440e-01	{"n_iterations":4,"converged":true,"exploded":false}	NA	10464	9.8291e-01
ANKRD13A	-1.1998e-02	2.1935e-02	-5.4697e-01	5.8440e-01	{"n_iterations":4,"converged":true,"exploded":false}	NA	682	9.8291e-01
KLRC1	7.5818e-03	1.3862e-02	5.4695e-01	5.8441e-01	{"n_iterations":4,"converged":true,"exploded":false}	NA	8050	9.8291e-01
GBA2	2.7252e-02	4.9837e-02	5.4683e-01	5.8450e-01	{"n_iterations":5,"converged":true,"exploded":false}	NA	5920	9.8291e-01
ZBTB8B	8.0998e-03	1.4814e-02	5.4678e-01	5.8453e-01	{"n_iterations":4,"converged":true,"exploded":false}	NA	17865	9.8291e-01
DNAJC14	3.0970e-02	5.6655e-02	5.4664e-01	5.8463e-01	{"n_iterations":4,"converged":true,"exploded":false}	NA	4296	9.8291e-01
RBM14	-1.0162e-02	1.8597e-02	-5.4643e-01	5.8477e-01	{"n_iterations":4,"converged":true,"exploded":false}	NA	13057	9.8291e-01
HTR1F	3.2101e-03	5.8757e-03	5.4633e-01	5.8484e-01	{"n_iterations":4,"converged":true,"exploded":false}	CNS	7108	9.8291e-01
FTSJ1	2.1354e+00	3.9090e+00	5.4628e-01	5.8487e-01	{"n_iterations":9,"converged":true,"exploded":false}	NA	5742	9.8291e-01
LGALS14	-1.5045e-02	2.7542e-02	-5.4626e-01	5.8489e-01	{"n_iterations":4,"converged":true,"exploded":false}	NA	8405	9.8291e-01
GNRHR	-5.0419e-03	9.2308e-03	-5.4620e-01	5.8493e-01	{"n_iterations":4,"converged":true,"exploded":false}	NA	6205	9.8291e-01
CTAGE8	-3.4837e-03	6.3787e-03	-5.4615e-01	5.8496e-01	{"n_iterations":4,"converged":true,"exploded":false}	NA	3650	9.8291e-01
MS4A7	-3.8861e-03	7.1163e-03	-5.4609e-01	5.8501e-01	{"n_iterations":4,"converged":true,"exploded":false}	NA	9590	9.8291e-01
GLRA3	5.7605e-03	1.0551e-02	5.4597e-01	5.8508e-01	{"n_iterations":4,"converged":true,"exploded":false}	NA	6120	9.8291e-01
RSRC2	-1.5103e-02	2.7665e-02	-5.4592e-01	5.8512e-01	{"n_iterations":4,"converged":true,"exploded":false}	NA	13692	9.8291e-01
PAF1	-5.8275e-02	1.0675e-01	-5.4591e-01	5.8512e-01	{"n_iterations":4,"converged":true,"exploded":false}	NA	11224	9.8291e-01
IL17RA	1.4295e-03	2.6192e-03	5.4580e-01	5.8521e-01	{"n_iterations":4,"converged":true,"exploded":false}	NA	7320	9.8291e-01
OR1J1	4.6561e-03	8.5317e-03	5.4575e-01	5.8524e-01	{"n_iterations":4,"converged":true,"exploded":false}	NA	10792	9.8291e-01
RELA	8.4817e-03	1.5542e-02	5.4573e-01	5.8525e-01	{"n_iterations":4,"converged":true,"exploded":false}	NA	13164	9.8291e-01
GPR27	1.9531e-02	3.5793e-02	5.4568e-01	5.8529e-01	{"n_iterations":5,"converged":true,"exploded":false}	NA	6341	9.8291e-01
NTN1	-2.1908e-03	4.0148e-03	-5.4567e-01	5.8529e-01	{"n_iterations":4,"converged":true,"exploded":false}	NA	10518	9.8291e-01
SNAPC4	2.8067e-03	5.1440e-03	5.4563e-01	5.8532e-01	{"n_iterations":4,"converged":true,"exploded":false}	NA	14896	9.8291e-01
LOXL3	-9.8511e-03	1.8055e-02	-5.4561e-01	5.8534e-01	{"n_iterations":4,"converged":true,"exploded":false}	NA	8549	9.8291e-01
CCL11	4.0480e-02	7.4230e-02	5.4533e-01	5.8553e-01	{"n_iterations":6,"converged":true,"exploded":false}	NA	2390	9.8291e-01
H2BC3	5.7826e-01	1.0604e+00	5.4531e-01	5.8554e-01	{"n_iterations":5,"converged":true,"exploded":false}	NA	6611	9.8291e-01
PLAC9	-4.6099e-03	8.4539e-03	-5.4530e-01	5.8555e-01	{"n_iterations":4,"converged":true,"exploded":false}	NA	11886	9.8291e-01
SOX11	-4.2466e-02	7.7884e-02	-5.4525e-01	5.8558e-01	{"n_iterations":4,"converged":true,"exploded":false}	NA	15005	9.8291e-01
DZANK1	3.9515e-03	7.2484e-03	5.4515e-01	5.8565e-01	{"n_iterations":4,"converged":true,"exploded":false}	NA	4535	9.8291e-01
CBR1	-6.0507e-03	1.1103e-02	-5.4499e-01	5.8576e-01	{"n_iterations":4,"converged":true,"exploded":false}	other	2224	9.8291e-01
ACVR1C	2.8376e-03	5.2079e-03	5.4486e-01	5.8585e-01	{"n_iterations":4,"converged":true,"exploded":false}	NA	235	9.8291e-01
SMAGP	2.6035e-02	4.7791e-02	5.4478e-01	5.8591e-01	{"n_iterations":5,"converged":true,"exploded":false}	NA	14793	9.8291e-01
THOC6	-1.2023e-02	2.2071e-02	-5.4475e-01	5.8593e-01	{"n_iterations":4,"converged":true,"exploded":false}	NA	16065	9.8291e-01
PRDM1	1.4572e-02	2.6753e-02	5.4470e-01	5.8596e-01	{"n_iterations":4,"converged":true,"exploded":false}	NA	12358	9.8291e-01
TSHZ3	-8.2484e-03	1.5145e-02	-5.4463e-01	5.8601e-01	{"n_iterations":4,"converged":true,"exploded":false}	NA	16892	9.8291e-01
OR2A12	-2.5663e-03	4.7122e-03	-5.4460e-01	5.8603e-01	{"n_iterations":4,"converged":true,"exploded":false}	NA	10806	9.8291e-01
NR2C1	-8.5553e-03	1.5712e-02	-5.4449e-01	5.8610e-01	{"n_iterations":4,"converged":true,"exploded":false}	NA	10426	9.8291e-01
RRP8	2.7754e-03	5.0972e-03	5.4449e-01	5.8610e-01	{"n_iterations":4,"converged":true,"exploded":false}	NA	13665	9.8291e-01
RCAN3	-3.0006e-02	5.5145e-02	-5.4413e-01	5.8635e-01	{"n_iterations":4,"converged":true,"exploded":false}	NA	13116	9.8291e-01
INSIG2	2.0022e-01	3.6797e-01	5.4411e-01	5.8636e-01	{"n_iterations":5,"converged":true,"exploded":false}	NA	7447	9.8291e-01
TULP4	-1.0400e-02	1.9126e-02	-5.4378e-01	5.8659e-01	{"n_iterations":4,"converged":true,"exploded":false}	NA	17049	9.8291e-01
CACYBP	1.4015e-02	2.5779e-02	5.4369e-01	5.8666e-01	{"n_iterations":4,"converged":true,"exploded":false}	NA	2060	9.8291e-01
GIMAP5	7.0238e-03	1.2923e-02	5.4351e-01	5.8678e-01	{"n_iterations":4,"converged":true,"exploded":false}	NA	6047	9.8291e-01
OR9A4	-1.4712e-02	2.7077e-02	-5.4333e-01	5.8690e-01	{"n_iterations":4,"converged":true,"exploded":false}	NA	11076	9.8291e-01
NKIRAS1	1.3178e-02	2.4256e-02	5.4328e-01	5.8694e-01	{"n_iterations":4,"converged":true,"exploded":false}	NA	10223	9.8291e-01
GPR21	8.3936e-02	1.5450e-01	5.4327e-01	5.8694e-01	{"n_iterations":5,"converged":true,"exploded":false}	NA	6337	9.8291e-01
ZNF354C	5.2197e-03	9.6083e-03	5.4325e-01	5.8696e-01	{"n_iterations":4,"converged":true,"exploded":false}	NA	18173	9.8291e-01
RBM26	3.8738e-03	7.1310e-03	5.4323e-01	5.8697e-01	{"n_iterations":4,"converged":true,"exploded":false}	NA	13069	9.8291e-01
SSUH2	-4.4249e-03	8.1458e-03	-5.4321e-01	5.8698e-01	{"n_iterations":4,"converged":true,"exploded":false}	NA	15313	9.8291e-01
SETMAR	-9.9921e-03	1.8397e-02	-5.4313e-01	5.8704e-01	{"n_iterations":4,"converged":true,"exploded":false}	NA	14146	9.8291e-01
MST1	2.0074e-03	3.6960e-03	5.4311e-01	5.8705e-01	{"n_iterations":4,"converged":true,"exploded":false}	NA	9620	9.8291e-01
TMEM38A	-1.4767e-02	2.7191e-02	-5.4306e-01	5.8709e-01	{"n_iterations":4,"converged":true,"exploded":false}	NA	16399	9.8291e-01
MKRN1	2.7807e-03	5.1209e-03	5.4301e-01	5.8713e-01	{"n_iterations":4,"converged":true,"exploded":false}	NA	9316	9.8291e-01
CELA1	-1.4686e-03	2.7048e-03	-5.4294e-01	5.8717e-01	{"n_iterations":4,"converged":true,"exploded":false}	NA	2727	9.8291e-01
CD79A	-1.5614e-02	2.8762e-02	-5.4285e-01	5.8723e-01	{"n_iterations":4,"converged":true,"exploded":false}	NA	2552	9.8291e-01
ZNF441	-1.8878e-02	3.4779e-02	-5.4279e-01	5.8727e-01	{"n_iterations":4,"converged":true,"exploded":false}	NA	18220	9.8291e-01
MED25	-7.8151e-03	1.4401e-02	-5.4268e-01	5.8735e-01	{"n_iterations":4,"converged":true,"exploded":false}	NA	9125	9.8291e-01
GGA2	3.1720e-03	5.8465e-03	5.4255e-01	5.8744e-01	{"n_iterations":4,"converged":true,"exploded":false}	NA	6015	9.8291e-01
DNAAF9	1.8438e-03	3.3990e-03	5.4245e-01	5.8751e-01	{"n_iterations":4,"converged":true,"exploded":false}	NA	4256	9.8291e-01
MAP3K20	-1.6215e-03	2.9892e-03	-5.4245e-01	5.8751e-01	{"n_iterations":4,"converged":true,"exploded":false}	NA	8920	9.8291e-01
PSD4	4.4419e-03	8.1885e-03	5.4245e-01	5.8751e-01	{"n_iterations":4,"converged":true,"exploded":false}	NA	12572	9.8291e-01
TCAIM	1.1855e-02	2.1861e-02	5.4228e-01	5.8763e-01	{"n_iterations":4,"converged":true,"exploded":false}	NA	15825	9.8291e-01
B3GNT9	9.5528e-01	1.7620e+00	5.4215e-01	5.8771e-01	{"n_iterations":10,"converged":true,"exploded":false}	NA	1361	9.8291e-01
BRD1	-3.3302e-02	6.1437e-02	-5.4206e-01	5.8778e-01	{"n_iterations":4,"converged":true,"exploded":false}	NA	1617	9.8291e-01
MYOM3	8.9553e-04	1.6521e-03	5.4205e-01	5.8778e-01	{"n_iterations":4,"converged":true,"exploded":false}	NA	9836	9.8291e-01
LRRD1	8.3216e-03	1.5354e-02	5.4198e-01	5.8783e-01	{"n_iterations":4,"converged":true,"exploded":false}	NA	8675	9.8291e-01
MORN3	-1.1020e-02	2.0337e-02	-5.4189e-01	5.8789e-01	{"n_iterations":4,"converged":true,"exploded":false}	NA	9418	9.8291e-01
TAF9	1.1500e-02	2.1224e-02	5.4184e-01	5.8793e-01	{"n_iterations":4,"converged":true,"exploded":false}	NA	15675	9.8291e-01
SNX20	7.4833e-03	1.3811e-02	5.4182e-01	5.8794e-01	{"n_iterations":4,"converged":true,"exploded":false}	NA	14951	9.8291e-01
SNF8	-1.9293e-02	3.5610e-02	-5.4180e-01	5.8796e-01	{"n_iterations":4,"converged":true,"exploded":false}	NA	14905	9.8291e-01
PLEKHG6	8.5358e-03	1.5756e-02	5.4175e-01	5.8799e-01	{"n_iterations":4,"converged":true,"exploded":false}	NA	11942	9.8291e-01
CENPN	-1.6918e-03	3.1234e-03	-5.4164e-01	5.8807e-01	{"n_iterations":4,"converged":true,"exploded":false}	NA	2756	9.8291e-01
DRC3	9.5052e-04	1.7551e-03	5.4156e-01	5.8812e-01	{"n_iterations":4,"converged":true,"exploded":false}	NA	4421	9.8291e-01
KCTD3	1.0411e-02	1.9227e-02	5.4145e-01	5.8819e-01	{"n_iterations":5,"converged":true,"exploded":false}	NA	7827	9.8291e-01
SOST	-2.1139e-02	3.9044e-02	-5.4142e-01	5.8822e-01	{"n_iterations":4,"converged":true,"exploded":false}	NA	14997	9.8291e-01
WNT7B	-1.2385e-02	2.2876e-02	-5.4138e-01	5.8825e-01	{"n_iterations":4,"converged":true,"exploded":false}	NA	17689	9.8291e-01
KRT2	-3.1719e-02	5.8595e-02	-5.4132e-01	5.8829e-01	{"n_iterations":4,"converged":true,"exploded":false}	NA	8108	9.8291e-01
OR2AK2	-1.3403e-02	2.4764e-02	-5.4123e-01	5.8835e-01	{"n_iterations":3,"converged":true,"exploded":false}	NA	10816	9.8291e-01
BMERB1	-1.4963e-02	2.7649e-02	-5.4119e-01	5.8838e-01	{"n_iterations":4,"converged":true,"exploded":false}	NA	1550	9.8291e-01
GNLY	1.5413e-03	2.8481e-03	5.4118e-01	5.8838e-01	{"n_iterations":4,"converged":true,"exploded":false}	NA	6195	9.8291e-01
POMK	-7.3957e-03	1.3668e-02	-5.4110e-01	5.8844e-01	{"n_iterations":4,"converged":true,"exploded":false}	NA	12137	9.8291e-01
KRT79	3.4621e-03	6.3986e-03	5.4107e-01	5.8846e-01	{"n_iterations":4,"converged":true,"exploded":false}	NA	8143	9.8291e-01
GNG12	1.1077e-02	2.0472e-02	5.4106e-01	5.8847e-01	{"n_iterations":4,"converged":true,"exploded":false}	NA	6183	9.8291e-01
NUDC	1.7499e-02	3.2347e-02	5.4098e-01	5.8852e-01	{"n_iterations":4,"converged":true,"exploded":false}	NA	10540	9.8291e-01
MAGEB3	-4.8646e-02	8.9927e-02	-5.4096e-01	5.8854e-01	{"n_iterations":4,"converged":true,"exploded":false}	NA	8842	9.8291e-01
NUDT2	-2.9910e-01	5.5297e-01	-5.4089e-01	5.8858e-01	{"n_iterations":5,"converged":true,"exploded":false}	NA	10556	9.8291e-01
BSPRY	-2.9505e-03	5.4550e-03	-5.4089e-01	5.8859e-01	{"n_iterations":4,"converged":true,"exploded":false}	NA	1652	9.8291e-01
JAK2	7.4813e-03	1.3833e-02	5.4082e-01	5.8863e-01	{"n_iterations":4,"converged":true,"exploded":false}	NA	7643	9.8291e-01
GOLT1B	9.9342e-03	1.8369e-02	5.4080e-01	5.8865e-01	{"n_iterations":4,"converged":true,"exploded":false}	NA	6239	9.8291e-01
RAD23B	9.1951e-03	1.7003e-02	5.4078e-01	5.8866e-01	{"n_iterations":4,"converged":true,"exploded":false}	NA	12917	9.8291e-01
DNAJB11	2.4746e-03	4.5763e-03	5.4074e-01	5.8869e-01	{"n_iterations":4,"converged":true,"exploded":false}	NA	4280	9.8291e-01
ZBBX	-1.2145e-03	2.2461e-03	-5.4072e-01	5.8870e-01	{"n_iterations":4,"converged":true,"exploded":false}	NA	17816	9.8291e-01
AGO2	-1.5544e-02	2.8753e-02	-5.4060e-01	5.8879e-01	{"n_iterations":4,"converged":true,"exploded":false}	NA	428	9.8291e-01
BEND5	-3.9949e-02	7.3901e-02	-5.4058e-01	5.8880e-01	{"n_iterations":4,"converged":true,"exploded":false}	NA	1491	9.8291e-01
TMEM35B	1.1414e-01	2.1116e-01	5.4054e-01	5.8883e-01	{"n_iterations":4,"converged":true,"exploded":false}	NA	16397	9.8291e-01
SNAPC3	4.8804e-03	9.0299e-03	5.4047e-01	5.8888e-01	{"n_iterations":4,"converged":true,"exploded":false}	NA	14895	9.8291e-01
NUP155	-3.5813e-03	6.6265e-03	-5.4045e-01	5.8889e-01	{"n_iterations":4,"converged":true,"exploded":false}	NA	10575	9.8291e-01
INSYN1	-3.6327e-03	6.7222e-03	-5.4040e-01	5.8892e-01	{"n_iterations":4,"converged":true,"exploded":false}	NA	7456	9.8291e-01
NRTN	2.2072e-02	4.0847e-02	5.4036e-01	5.8895e-01	{"n_iterations":4,"converged":true,"exploded":false}	NA	10470	9.8291e-01
KBTBD3	8.8534e-03	1.6386e-02	5.4029e-01	5.8900e-01	{"n_iterations":4,"converged":true,"exploded":false}	NA	7712	9.8291e-01
RANBP9	1.2669e-01	2.3451e-01	5.4022e-01	5.8905e-01	{"n_iterations":7,"converged":true,"exploded":false}	NA	12966	9.8291e-01
WSB2	2.1791e-02	4.0342e-02	5.4017e-01	5.8908e-01	{"n_iterations":4,"converged":true,"exploded":false}	NA	17699	9.8291e-01
CCIN	6.2911e-03	1.1647e-02	5.4015e-01	5.8909e-01	{"n_iterations":4,"converged":true,"exploded":false}	NA	2385	9.8291e-01
OR4A47	1.3673e-02	2.5314e-02	5.4012e-01	5.8911e-01	{"n_iterations":4,"converged":true,"exploded":false}	NA	10874	9.8291e-01
ZFP64	2.1076e-02	3.9020e-02	5.4012e-01	5.8911e-01	{"n_iterations":4,"converged":true,"exploded":false}	NA	17958	9.8291e-01
SARS1	1.4977e-02	2.7735e-02	5.4000e-01	5.8920e-01	{"n_iterations":4,"converged":true,"exploded":false}	NA	13837	9.8291e-01
HTR1B	-5.1089e-03	9.4613e-03	-5.3997e-01	5.8921e-01	{"n_iterations":4,"converged":true,"exploded":false}	CNS	7105	9.8291e-01
ATP6V0A1	-7.9419e-03	1.4711e-02	-5.3986e-01	5.8929e-01	{"n_iterations":4,"converged":true,"exploded":false}	NA	1262	9.8291e-01
HMGB4	9.9099e-03	1.8357e-02	5.3986e-01	5.8930e-01	{"n_iterations":4,"converged":true,"exploded":false}	NA	6889	9.8291e-01
DCTN4	8.4754e-03	1.5706e-02	5.3964e-01	5.8945e-01	{"n_iterations":4,"converged":true,"exploded":false}	NA	3952	9.8291e-01
PILRB	2.8841e-02	5.3452e-02	5.3957e-01	5.8950e-01	{"n_iterations":5,"converged":true,"exploded":false}	NA	11792	9.8291e-01
COQ7	-4.5647e-03	8.4601e-03	-5.3955e-01	5.8951e-01	{"n_iterations":4,"converged":true,"exploded":false}	NA	3388	9.8291e-01
PPP1R42	8.9535e-03	1.6595e-02	5.3953e-01	5.8952e-01	{"n_iterations":5,"converged":true,"exploded":false}	NA	12279	9.8291e-01
SLC35G6	-1.3044e-03	2.4181e-03	-5.3941e-01	5.8961e-01	{"n_iterations":4,"converged":true,"exploded":false}	NA	14597	9.8291e-01
ARID1B	4.9272e-03	9.1348e-03	5.3939e-01	5.8962e-01	{"n_iterations":4,"converged":true,"exploded":false}	NA	986	9.8291e-01
GNE	-2.3334e-02	4.3269e-02	-5.3927e-01	5.8970e-01	{"n_iterations":4,"converged":true,"exploded":false}	NA	6180	9.8291e-01
HSP90AB1	1.1568e-01	2.1452e-01	5.3923e-01	5.8973e-01	{"n_iterations":5,"converged":true,"exploded":false}	NA	7067	9.8291e-01
NXPE2	8.6323e-03	1.6011e-02	5.3914e-01	5.8979e-01	{"n_iterations":4,"converged":true,"exploded":false}	NA	10614	9.8291e-01
RBM20	-3.0836e-03	5.7208e-03	-5.3902e-01	5.8987e-01	{"n_iterations":4,"converged":true,"exploded":false}	NA	13064	9.8291e-01
CDRT15L2	-9.1552e-03	1.6985e-02	-5.3901e-01	5.8988e-01	{"n_iterations":4,"converged":true,"exploded":false}	NA	2695	9.8291e-01
TCP11L2	2.3838e-03	4.4233e-03	5.3891e-01	5.8995e-01	{"n_iterations":4,"converged":true,"exploded":false}	NA	15869	9.8291e-01
AMACR	1.7858e-03	3.3143e-03	5.3883e-01	5.9001e-01	{"n_iterations":4,"converged":true,"exploded":false}	NA	598	9.8291e-01
FAM83B	-1.9761e-02	3.6674e-02	-5.3883e-01	5.9001e-01	{"n_iterations":5,"converged":true,"exploded":false}	NA	5276	9.8291e-01
CAPG	1.0910e-02	2.0250e-02	5.3874e-01	5.9007e-01	{"n_iterations":4,"converged":true,"exploded":false}	NA	2122	9.8291e-01
PER3	3.6281e-03	6.7348e-03	5.3871e-01	5.9008e-01	{"n_iterations":3,"converged":true,"exploded":false}	NA	11586	9.8291e-01
NECTIN4	-7.8436e-03	1.4561e-02	-5.3869e-01	5.9010e-01	{"n_iterations":4,"converged":true,"exploded":false}	NA	10075	9.8291e-01
DDC	1.3788e-02	2.5597e-02	5.3865e-01	5.9013e-01	{"n_iterations":4,"converged":true,"exploded":false}	CNS	3967	9.8291e-01
XRN1	-3.0419e-03	5.6479e-03	-5.3859e-01	5.9017e-01	{"n_iterations":4,"converged":true,"exploded":false}	NA	17754	9.8291e-01
ZXDB	1.7250e-02	3.2033e-02	5.3850e-01	5.9023e-01	{"n_iterations":4,"converged":true,"exploded":false}	NA	18588	9.8292e-01
CCPG1	3.7219e-03	6.9139e-03	5.3831e-01	5.9036e-01	{"n_iterations":4,"converged":true,"exploded":false}	NA	2453	9.8305e-01
SP110	-1.5154e-03	2.8159e-03	-5.3816e-01	5.9047e-01	{"n_iterations":4,"converged":true,"exploded":false}	NA	15024	9.8310e-01
CCDC92	2.0421e-03	3.7950e-03	5.3811e-01	5.9050e-01	{"n_iterations":4,"converged":true,"exploded":false}	NA	2376	9.8310e-01
H1-8	-8.2357e-03	1.5307e-02	-5.3804e-01	5.9055e-01	{"n_iterations":4,"converged":true,"exploded":false}	NA	6581	9.8310e-01
MEPCE	4.7757e-02	8.8813e-02	5.3773e-01	5.9077e-01	{"n_iterations":4,"converged":true,"exploded":false}	NA	9164	9.8324e-01
RAD54L	1.1109e-02	2.0661e-02	5.3771e-01	5.9078e-01	{"n_iterations":4,"converged":true,"exploded":false}	NA	12927	9.8324e-01
FAM118A	9.9407e-04	1.8497e-03	5.3743e-01	5.9097e-01	{"n_iterations":4,"converged":true,"exploded":false}	NA	5131	9.8324e-01
UBE2S	2.0303e-02	3.7780e-02	5.3739e-01	5.9100e-01	{"n_iterations":5,"converged":true,"exploded":false}	NA	17151	9.8324e-01
RNPEPL1	7.9461e-03	1.4787e-02	5.3736e-01	5.9102e-01	{"n_iterations":4,"converged":true,"exploded":false}	NA	13486	9.8324e-01
TIGD1	-7.9840e-03	1.4859e-02	-5.3731e-01	5.9105e-01	{"n_iterations":4,"converged":true,"exploded":false}	NA	16095	9.8324e-01
SPATA31A7	4.2352e-03	7.8828e-03	5.3728e-01	5.9108e-01	{"n_iterations":4,"converged":true,"exploded":false}	NA	15084	9.8324e-01
CCDC160	1.4744e+00	2.7449e+00	5.3714e-01	5.9117e-01	{"n_iterations":7,"converged":true,"exploded":false}	NA	2290	9.8324e-01
EPS15	8.9919e-03	1.6744e-02	5.3704e-01	5.9124e-01	{"n_iterations":4,"converged":true,"exploded":false}	NA	4907	9.8324e-01
ST3GAL3	2.5362e-03	4.7231e-03	5.3699e-01	5.9128e-01	{"n_iterations":4,"converged":true,"exploded":false}	NA	15327	9.8324e-01
RGPD4	7.4144e-04	1.3810e-03	5.3690e-01	5.9134e-01	{"n_iterations":4,"converged":true,"exploded":false}	NA	13243	9.8324e-01
NUP88	-1.2044e-03	2.2433e-03	-5.3689e-01	5.9134e-01	{"n_iterations":4,"converged":true,"exploded":false}	NA	10592	9.8324e-01
RCN2	6.2315e-03	1.1608e-02	5.3683e-01	5.9138e-01	{"n_iterations":4,"converged":true,"exploded":false}	NA	13127	9.8324e-01
CRBN	4.9680e-03	9.2553e-03	5.3678e-01	5.9142e-01	{"n_iterations":4,"converged":true,"exploded":false}	NA	3499	9.8324e-01
SCYL3	-5.4466e-03	1.0149e-02	-5.3667e-01	5.9150e-01	{"n_iterations":4,"converged":true,"exploded":false}	NA	13949	9.8324e-01
COA3	-1.0066e-02	1.8757e-02	-5.3664e-01	5.9152e-01	{"n_iterations":4,"converged":true,"exploded":false}	NA	3278	9.8324e-01
ADAMTSL2	-1.0654e-02	1.9863e-02	-5.3638e-01	5.9169e-01	{"n_iterations":4,"converged":true,"exploded":false}	NA	289	9.8324e-01
TFAM	5.6580e-03	1.0548e-02	5.3638e-01	5.9170e-01	{"n_iterations":4,"converged":true,"exploded":false}	NA	15979	9.8324e-01
ULK1	-7.9932e-03	1.4905e-02	-5.3626e-01	5.9178e-01	{"n_iterations":4,"converged":true,"exploded":false}	NA	17255	9.8324e-01
TMEM114	2.4666e-03	4.6011e-03	5.3609e-01	5.9190e-01	{"n_iterations":4,"converged":true,"exploded":false}	NA	16239	9.8324e-01
GPR137C	-7.9501e-03	1.4836e-02	-5.3588e-01	5.9204e-01	{"n_iterations":4,"converged":true,"exploded":false}	NA	6307	9.8324e-01
YIF1B	-4.8554e-03	9.0615e-03	-5.3582e-01	5.9208e-01	{"n_iterations":4,"converged":true,"exploded":false}	NA	17775	9.8324e-01
HOXB8	-2.7195e+00	5.0760e+00	-5.3575e-01	5.9213e-01	{"n_iterations":4,"converged":true,"exploded":false}	NA	6968	9.8324e-01
TNFRSF10D	-2.8116e-03	5.2483e-03	-5.3572e-01	5.9215e-01	{"n_iterations":4,"converged":true,"exploded":false}	NA	16509	9.8324e-01
TRAPPC14	-2.1127e-02	3.9437e-02	-5.3571e-01	5.9216e-01	{"n_iterations":4,"converged":true,"exploded":false}	NA	16701	9.8324e-01
CLDND2	9.6859e-03	1.8081e-02	5.3569e-01	5.9217e-01	{"n_iterations":4,"converged":true,"exploded":false}	NA	3104	9.8324e-01
CYP2J2	1.6463e-02	3.0734e-02	5.3567e-01	5.9218e-01	{"n_iterations":4,"converged":true,"exploded":false}	NA	3811	9.8324e-01
COX20	-2.3776e-03	4.4385e-03	-5.3567e-01	5.9219e-01	{"n_iterations":4,"converged":true,"exploded":false}	NA	3411	9.8324e-01
BEND7	3.7432e-03	6.9881e-03	5.3566e-01	5.9219e-01	{"n_iterations":3,"converged":true,"exploded":false}	NA	1493	9.8324e-01
LRRN1	1.1795e-02	2.2021e-02	5.3563e-01	5.9222e-01	{"n_iterations":4,"converged":true,"exploded":false}	NA	8683	9.8324e-01
MRPL20	5.7948e-03	1.0823e-02	5.3541e-01	5.9236e-01	{"n_iterations":4,"converged":true,"exploded":false}	NA	9506	9.8340e-01
DCTN3	6.5289e-02	1.2203e-01	5.3504e-01	5.9262e-01	{"n_iterations":6,"converged":true,"exploded":false}	NA	3951	9.8366e-01
LTO1	-3.1182e-03	5.8282e-03	-5.3503e-01	5.9263e-01	{"n_iterations":4,"converged":true,"exploded":false}	NA	8730	9.8366e-01
HRH3	-3.8343e-02	7.1686e-02	-5.3488e-01	5.9273e-01	{"n_iterations":4,"converged":true,"exploded":false}	NA	7016	9.8366e-01
SNX11	1.0082e-02	1.8849e-02	5.3488e-01	5.9274e-01	{"n_iterations":4,"converged":true,"exploded":false}	NA	14941	9.8366e-01
PMM2	-2.6149e-03	4.8895e-03	-5.3479e-01	5.9279e-01	{"n_iterations":4,"converged":true,"exploded":false}	NA	12018	9.8367e-01
H4C3	-1.1419e-02	2.1357e-02	-5.3467e-01	5.9288e-01	{"n_iterations":4,"converged":true,"exploded":false}	NA	6641	9.8367e-01
GOLGA5	-2.2579e-03	4.2241e-03	-5.3452e-01	5.9298e-01	{"n_iterations":4,"converged":true,"exploded":false}	NA	6211	9.8367e-01
SPSB3	-8.0074e-03	1.4982e-02	-5.3447e-01	5.9302e-01	{"n_iterations":4,"converged":true,"exploded":false}	NA	15209	9.8367e-01
POU6F1	-1.7526e-01	3.2794e-01	-5.3443e-01	5.9305e-01	{"n_iterations":4,"converged":true,"exploded":false}	NA	12180	9.8367e-01
MAD2L1	1.4805e-03	2.7706e-03	5.3437e-01	5.9309e-01	{"n_iterations":4,"converged":true,"exploded":false}	NA	8813	9.8367e-01
OTUB2	2.6096e-02	4.8842e-02	5.3429e-01	5.9314e-01	{"n_iterations":4,"converged":true,"exploded":false}	NA	11138	9.8367e-01
ZDHHC8	8.0794e-03	1.5126e-02	5.3412e-01	5.9326e-01	{"n_iterations":4,"converged":true,"exploded":false}	NA	17928	9.8367e-01
AADAC	-6.7990e-03	1.2730e-02	-5.3410e-01	5.9327e-01	{"n_iterations":4,"converged":true,"exploded":false}	NA	9	9.8367e-01
VPS16	9.2643e-03	1.7348e-02	5.3402e-01	5.9333e-01	{"n_iterations":4,"converged":true,"exploded":false}	NA	17485	9.8367e-01
CCZ1B	1.7012e-03	3.1866e-03	5.3386e-01	5.9344e-01	{"n_iterations":4,"converged":true,"exploded":false}	NA	2478	9.8367e-01
SERINC4	1.0716e-02	2.0073e-02	5.3384e-01	5.9345e-01	{"n_iterations":4,"converged":true,"exploded":false}	NA	14086	9.8367e-01
EBLN2	6.9977e-03	1.3109e-02	5.3381e-01	5.9347e-01	{"n_iterations":4,"converged":true,"exploded":false}	NA	4559	9.8367e-01
NKX6-1	2.2643e-01	4.2419e-01	5.3380e-01	5.9348e-01	{"n_iterations":7,"converged":true,"exploded":false}	NA	10238	9.8367e-01
PDCD2	3.6294e-03	6.8019e-03	5.3359e-01	5.9362e-01	{"n_iterations":4,"converged":true,"exploded":false}	NA	11471	9.8373e-01
COX19	3.7417e-03	7.0123e-03	5.3359e-01	5.9363e-01	{"n_iterations":4,"converged":true,"exploded":false}	NA	3410	9.8373e-01
PCBP2	2.4143e-02	4.5280e-02	5.3320e-01	5.9389e-01	{"n_iterations":4,"converged":true,"exploded":false}	NA	11351	9.8392e-01
RGS13	2.2310e-02	4.1846e-02	5.3315e-01	5.9393e-01	{"n_iterations":5,"converged":true,"exploded":false}	NA	13251	9.8392e-01
ARID3B	-1.1051e-02	2.0728e-02	-5.3313e-01	5.9394e-01	{"n_iterations":4,"converged":true,"exploded":false}	NA	989	9.8392e-01
ASCL3	4.1178e-02	7.7256e-02	5.3301e-01	5.9403e-01	{"n_iterations":6,"converged":true,"exploded":false}	NA	1119	9.8392e-01
TNPO1	-1.8094e-03	3.3958e-03	-5.3283e-01	5.9415e-01	{"n_iterations":4,"converged":true,"exploded":false}	NA	16560	9.8392e-01
DCK	-6.6211e-03	1.2428e-02	-5.3274e-01	5.9421e-01	{"n_iterations":4,"converged":true,"exploded":false}	NA	3932	9.8392e-01
CYP2R1	2.1538e-02	4.0432e-02	5.3270e-01	5.9424e-01	{"n_iterations":5,"converged":true,"exploded":false}	NA	3812	9.8392e-01
BCL9	6.6398e-03	1.2465e-02	5.3270e-01	5.9424e-01	{"n_iterations":4,"converged":true,"exploded":false}	NA	1468	9.8392e-01
CTAGE9	4.1947e-03	7.8752e-03	5.3264e-01	5.9428e-01	{"n_iterations":4,"converged":true,"exploded":false}	NA	3651	9.8392e-01
PRELID1	-6.6249e-02	1.2440e-01	-5.3256e-01	5.9434e-01	{"n_iterations":4,"converged":true,"exploded":false}	NA	12380	9.8392e-01
RNF7	2.4921e-02	4.6798e-02	5.3253e-01	5.9436e-01	{"n_iterations":4,"converged":true,"exploded":false}	NA	13476	9.8392e-01
TRHR	-4.1268e-02	7.7502e-02	-5.3248e-01	5.9439e-01	{"n_iterations":5,"converged":true,"exploded":false}	NA	16727	9.8392e-01
ZSWIM5	8.0137e-03	1.5058e-02	5.3218e-01	5.9460e-01	{"n_iterations":4,"converged":true,"exploded":false}	NA	18578	9.8392e-01
TDGF1	-2.8446e-02	5.3455e-02	-5.3216e-01	5.9462e-01	{"n_iterations":4,"converged":true,"exploded":false}	NA	15877	9.8392e-01
MYL3	-2.9611e-02	5.5646e-02	-5.3214e-01	5.9463e-01	{"n_iterations":4,"converged":true,"exploded":false}	NA	9790	9.8392e-01
TRIM64	1.1354e-01	2.1336e-01	5.3213e-01	5.9463e-01	{"n_iterations":5,"converged":true,"exploded":false}	NA	16791	9.8392e-01
ABO	-2.8882e-04	5.4288e-04	-5.3202e-01	5.9471e-01	{"n_iterations":4,"converged":true,"exploded":false}	NA	107	9.8392e-01
KCMF1	4.2222e-02	7.9368e-02	5.3197e-01	5.9475e-01	{"n_iterations":5,"converged":true,"exploded":false}	NA	7717	9.8392e-01
C16orf82	-6.2601e-03	1.1768e-02	-5.3196e-01	5.9476e-01	{"n_iterations":4,"converged":true,"exploded":false}	NA	1766	9.8392e-01
SLC16A5	-1.6626e-03	3.1262e-03	-5.3182e-01	5.9485e-01	{"n_iterations":4,"converged":true,"exploded":false}	NA	14410	9.8392e-01
MOB4	1.4737e+00	2.7713e+00	5.3178e-01	5.9488e-01	{"n_iterations":11,"converged":true,"exploded":false}	NA	9395	9.8392e-01
DDX51	-2.0935e-03	3.9370e-03	-5.3174e-01	5.9490e-01	{"n_iterations":4,"converged":true,"exploded":false}	NA	4010	9.8392e-01
POMT1	-1.5162e-03	2.8531e-03	-5.3142e-01	5.9513e-01	{"n_iterations":4,"converged":true,"exploded":false}	NA	12139	9.8399e-01
EGR2	1.1840e-01	2.2288e-01	5.3124e-01	5.9525e-01	{"n_iterations":6,"converged":true,"exploded":false}	NA	4664	9.8399e-01
TICAM2	1.4896e-02	2.8041e-02	5.3121e-01	5.9527e-01	{"n_iterations":4,"converged":true,"exploded":false}	NA	16089	9.8399e-01
PLOD3	-7.1816e-03	1.3523e-02	-5.3106e-01	5.9538e-01	{"n_iterations":4,"converged":true,"exploded":false}	NA	11971	9.8399e-01
SMIM29	2.1188e-02	3.9904e-02	5.3097e-01	5.9544e-01	{"n_iterations":6,"converged":true,"exploded":false}	NA	14847	9.8399e-01
PSPH	-2.3108e-03	4.3527e-03	-5.3089e-01	5.9549e-01	{"n_iterations":4,"converged":true,"exploded":false}	NA	12642	9.8399e-01
TSC22D4	-1.2363e-02	2.3292e-02	-5.3081e-01	5.9555e-01	{"n_iterations":4,"converged":true,"exploded":false}	NA	16878	9.8399e-01
C7orf61	8.1353e-02	1.5326e-01	5.3080e-01	5.9556e-01	{"n_iterations":4,"converged":true,"exploded":false}	NA	1973	9.8399e-01
EPOP	1.8097e-02	3.4094e-02	5.3078e-01	5.9557e-01	{"n_iterations":4,"converged":true,"exploded":false}	NA	4901	9.8399e-01
EDN2	-9.7063e-03	1.8296e-02	-5.3051e-01	5.9576e-01	{"n_iterations":4,"converged":true,"exploded":false}	NA	4596	9.8399e-01
C17orf97	2.8419e-03	5.3577e-03	5.3044e-01	5.9581e-01	{"n_iterations":4,"converged":true,"exploded":false}	NA	1786	9.8399e-01
CNIH3	1.1808e-02	2.2265e-02	5.3035e-01	5.9587e-01	{"n_iterations":4,"converged":true,"exploded":false}	NA	3225	9.8399e-01
ZNHIT3	3.1499e-03	5.9398e-03	5.3030e-01	5.9590e-01	{"n_iterations":4,"converged":true,"exploded":false}	NA	18535	9.8399e-01
SIGLEC1	2.4139e-03	4.5530e-03	5.3018e-01	5.9599e-01	{"n_iterations":4,"converged":true,"exploded":false}	NA	14301	9.8399e-01
NAT8L	1.5560e-02	2.9351e-02	5.3013e-01	5.9602e-01	{"n_iterations":4,"converged":true,"exploded":false}	NA	9932	9.8399e-01
METTL7A	2.0114e-02	3.7945e-02	5.3009e-01	5.9605e-01	{"n_iterations":4,"converged":true,"exploded":false}	NA	9199	9.8399e-01
KDM7A	-1.2039e-02	2.2715e-02	-5.2999e-01	5.9612e-01	{"n_iterations":4,"converged":true,"exploded":false}	NA	7854	9.8399e-01
AP1G2	3.2538e-03	6.1399e-03	5.2993e-01	5.9616e-01	{"n_iterations":4,"converged":true,"exploded":false}	NA	786	9.8399e-01
SLC25A38	-8.3266e-03	1.5713e-02	-5.2992e-01	5.9617e-01	{"n_iterations":4,"converged":true,"exploded":false}	NA	14501	9.8399e-01
GBGT1	-2.0208e-03	3.8135e-03	-5.2991e-01	5.9617e-01	{"n_iterations":4,"converged":true,"exploded":false}	NA	5923	9.8399e-01
FCRL6	1.6122e-03	3.0426e-03	5.2989e-01	5.9619e-01	{"n_iterations":4,"converged":true,"exploded":false}	NA	5437	9.8399e-01
NEMP2	2.4187e-03	4.5647e-03	5.2988e-01	5.9620e-01	{"n_iterations":4,"converged":true,"exploded":false}	NA	10107	9.8399e-01
FAM149A	-1.0331e-03	1.9499e-03	-5.2982e-01	5.9624e-01	{"n_iterations":4,"converged":true,"exploded":false}	NA	5152	9.8399e-01
DDTL	5.5821e-02	1.0536e-01	5.2982e-01	5.9624e-01	{"n_iterations":5,"converged":true,"exploded":false}	NA	3983	9.8399e-01
UNC119	-1.9300e-03	3.6431e-03	-5.2977e-01	5.9627e-01	{"n_iterations":4,"converged":true,"exploded":false}	NA	17262	9.8399e-01
MINDY1	3.8427e-03	7.2571e-03	5.2951e-01	5.9645e-01	{"n_iterations":4,"converged":true,"exploded":false}	NA	9293	9.8421e-01
CCDC85B	-1.2382e+00	2.3391e+00	-5.2937e-01	5.9655e-01	{"n_iterations":4,"converged":true,"exploded":false}	NA	2365	9.8428e-01
GPR12	1.5962e-02	3.0157e-02	5.2928e-01	5.9661e-01	{"n_iterations":4,"converged":true,"exploded":false}	NA	6302	9.8430e-01
ZPBP2	6.2496e-03	1.1816e-02	5.2892e-01	5.9686e-01	{"n_iterations":4,"converged":true,"exploded":false}	NA	18547	9.8435e-01
PCSK2	5.4782e-02	1.0358e-01	5.2890e-01	5.9687e-01	{"n_iterations":5,"converged":true,"exploded":false}	NA	11453	9.8435e-01
MTAP	-9.4410e-04	1.7851e-03	-5.2888e-01	5.9689e-01	{"n_iterations":4,"converged":true,"exploded":false}	NA	9640	9.8435e-01
LIPN	-2.8582e-03	5.4044e-03	-5.2886e-01	5.9690e-01	{"n_iterations":4,"converged":true,"exploded":false}	NA	8494	9.8435e-01
MRAS	-1.7474e-03	3.3046e-03	-5.2879e-01	5.9695e-01	{"n_iterations":4,"converged":true,"exploded":false}	NA	9465	9.8435e-01
DOLPP1	-1.0471e-01	1.9803e-01	-5.2875e-01	5.9698e-01	{"n_iterations":4,"converged":true,"exploded":false}	NA	4369	9.8435e-01
DIMT1	-9.9762e-04	1.8869e-03	-5.2870e-01	5.9702e-01	{"n_iterations":4,"converged":true,"exploded":false}	NA	4167	9.8435e-01
TCEAL3	-7.7510e-01	1.4664e+00	-5.2857e-01	5.9711e-01	{"n_iterations":4,"converged":true,"exploded":false}	NA	15832	9.8436e-01
LPAR5	1.3527e-01	2.5593e-01	5.2854e-01	5.9713e-01	{"n_iterations":7,"converged":true,"exploded":false}	NA	8556	9.8436e-01
ISY1	6.6742e-02	1.2630e-01	5.2842e-01	5.9721e-01	{"n_iterations":6,"converged":true,"exploded":false}	NA	7563	9.8437e-01
STYX	2.7093e-01	5.1279e-01	5.2834e-01	5.9726e-01	{"n_iterations":7,"converged":true,"exploded":false}	NA	15484	9.8437e-01
ANKRD36B	3.2503e-03	6.1524e-03	5.2830e-01	5.9729e-01	{"n_iterations":4,"converged":true,"exploded":false}	NA	711	9.8437e-01
THRB	-5.5323e-03	1.0473e-02	-5.2822e-01	5.9735e-01	{"n_iterations":4,"converged":true,"exploded":false}	NA	16071	9.8437e-01
SERPINB2	-1.0873e-02	2.0594e-02	-5.2798e-01	5.9752e-01	{"n_iterations":4,"converged":true,"exploded":false}	NA	14105	9.8439e-01
SMAD2	5.0583e-03	9.5807e-03	5.2796e-01	5.9752e-01	{"n_iterations":4,"converged":true,"exploded":false}	NA	14786	9.8439e-01
HNRNPA0	2.5812e-02	4.8891e-02	5.2796e-01	5.9753e-01	{"n_iterations":5,"converged":true,"exploded":false}	NA	6914	9.8439e-01
ATP5MC3	6.1066e-03	1.1573e-02	5.2767e-01	5.9773e-01	{"n_iterations":4,"converged":true,"exploded":false}	NA	1249	9.8439e-01
NCOA3	-6.8269e-03	1.2939e-02	-5.2763e-01	5.9776e-01	{"n_iterations":4,"converged":true,"exploded":false}	NA	9989	9.8439e-01
SRBD1	-5.6798e-03	1.0766e-02	-5.2757e-01	5.9780e-01	{"n_iterations":4,"converged":true,"exploded":false}	NA	15231	9.8439e-01
TCAF2	2.4264e-03	4.5998e-03	5.2752e-01	5.9784e-01	{"n_iterations":4,"converged":true,"exploded":false}	NA	15824	9.8439e-01
PCGF5	-7.8315e-02	1.4846e-01	-5.2751e-01	5.9784e-01	{"n_iterations":4,"converged":true,"exploded":false}	NA	11428	9.8439e-01
EEA1	-6.5442e-03	1.2408e-02	-5.2744e-01	5.9789e-01	{"n_iterations":4,"converged":true,"exploded":false}	NA	4601	9.8439e-01
MSGN1	-1.8561e-02	3.5193e-02	-5.2740e-01	5.9791e-01	{"n_iterations":4,"converged":true,"exploded":false}	NA	9597	9.8439e-01
PDS5A	-9.6365e-03	1.8273e-02	-5.2736e-01	5.9794e-01	{"n_iterations":4,"converged":true,"exploded":false}	NA	11543	9.8439e-01
C9orf43	-1.2778e-03	2.4240e-03	-5.2714e-01	5.9810e-01	{"n_iterations":4,"converged":true,"exploded":false}	NA	1994	9.8453e-01
NAA15	3.6593e-02	6.9462e-02	5.2681e-01	5.9833e-01	{"n_iterations":5,"converged":true,"exploded":false}	NA	9864	9.8453e-01
CRLF1	-5.2837e-02	1.0034e-01	-5.2660e-01	5.9847e-01	{"n_iterations":4,"converged":true,"exploded":false}	NA	3533	9.8453e-01
KCNJ3	3.5285e-02	6.7006e-02	5.2660e-01	5.9847e-01	{"n_iterations":5,"converged":true,"exploded":false}	NA	7769	9.8453e-01
FKBP7	-7.6635e-03	1.4556e-02	-5.2650e-01	5.9854e-01	{"n_iterations":4,"converged":true,"exploded":false}	NA	5555	9.8453e-01
SPIB	-6.0960e-03	1.1582e-02	-5.2634e-01	5.9866e-01	{"n_iterations":4,"converged":true,"exploded":false}	NA	15141	9.8453e-01
TLE1	-1.0141e-02	1.9268e-02	-5.2632e-01	5.9867e-01	{"n_iterations":4,"converged":true,"exploded":false}	NA	16150	9.8453e-01
APOC4-APOC2	5.8994e-03	1.1210e-02	5.2626e-01	5.9871e-01	{"n_iterations":4,"converged":true,"exploded":false}	NA	858	9.8453e-01
TRPC3	-6.8046e-03	1.2930e-02	-5.2625e-01	5.9871e-01	{"n_iterations":4,"converged":true,"exploded":false}	NA	16845	9.8453e-01
HPGDS	1.3725e-02	2.6091e-02	5.2604e-01	5.9886e-01	{"n_iterations":4,"converged":true,"exploded":false}	NA	6997	9.8453e-01
LMLN	-2.9129e-03	5.5376e-03	-5.2603e-01	5.9887e-01	{"n_iterations":4,"converged":true,"exploded":false}	NA	8516	9.8453e-01
ANKRD46	8.7010e-03	1.6544e-02	5.2593e-01	5.9894e-01	{"n_iterations":4,"converged":true,"exploded":false}	NA	719	9.8453e-01
SPTLC2	2.5875e-03	4.9199e-03	5.2592e-01	5.9894e-01	{"n_iterations":4,"converged":true,"exploded":false}	NA	15219	9.8453e-01
PATL1	1.4253e-02	2.7103e-02	5.2590e-01	5.9896e-01	{"n_iterations":4,"converged":true,"exploded":false}	NA	11320	9.8453e-01
RNH1	-8.6576e-04	1.6465e-03	-5.2583e-01	5.9901e-01	{"n_iterations":4,"converged":true,"exploded":false}	NA	13481	9.8453e-01
GIGYF1	-7.8064e-03	1.4851e-02	-5.2567e-01	5.9912e-01	{"n_iterations":4,"converged":true,"exploded":false}	NA	6042	9.8453e-01
PLA2G4B	-1.5595e-03	2.9668e-03	-5.2565e-01	5.9913e-01	{"n_iterations":4,"converged":true,"exploded":false}	NA	11870	9.8453e-01
COMP	3.7700e-03	7.1733e-03	5.2555e-01	5.9920e-01	{"n_iterations":4,"converged":true,"exploded":false}	NA	3359	9.8453e-01
ARR3	6.5762e-03	1.2516e-02	5.2543e-01	5.9928e-01	{"n_iterations":4,"converged":true,"exploded":false}	NA	1064	9.8453e-01
LATS1	1.5970e-02	3.0394e-02	5.2543e-01	5.9929e-01	{"n_iterations":4,"converged":true,"exploded":false}	NA	8312	9.8453e-01
PHF20L1	4.7525e-03	9.0468e-03	5.2533e-01	5.9936e-01	{"n_iterations":4,"converged":true,"exploded":false}	NA	11690	9.8453e-01
AGPAT1	9.7458e-01	1.8554e+00	5.2528e-01	5.9939e-01	{"n_iterations":11,"converged":true,"exploded":false}	NA	431	9.8453e-01
EMP2	4.4535e-03	8.4788e-03	5.2526e-01	5.9941e-01	{"n_iterations":4,"converged":true,"exploded":false}	NA	4811	9.8453e-01
TRIM26	1.6441e-03	3.1307e-03	5.2516e-01	5.9947e-01	{"n_iterations":4,"converged":true,"exploded":false}	NA	16746	9.8453e-01
IL9	-4.2019e-02	8.0030e-02	-5.2504e-01	5.9955e-01	{"n_iterations":4,"converged":true,"exploded":false}	NA	7383	9.8453e-01
PDHA2	8.0764e-03	1.5386e-02	5.2492e-01	5.9964e-01	{"n_iterations":4,"converged":true,"exploded":false}	NA	11517	9.8453e-01
MTERF1	-1.1665e-02	2.2229e-02	-5.2475e-01	5.9976e-01	{"n_iterations":4,"converged":true,"exploded":false}	NA	9649	9.8453e-01
TP53I13	-7.3941e-03	1.4091e-02	-5.2475e-01	5.9976e-01	{"n_iterations":4,"converged":true,"exploded":false}	NA	16619	9.8453e-01
ATP5MC1	3.3109e-02	6.3100e-02	5.2471e-01	5.9979e-01	{"n_iterations":6,"converged":true,"exploded":false}	NA	1247	9.8453e-01
OR2K2	2.0964e-02	3.9955e-02	5.2469e-01	5.9980e-01	{"n_iterations":4,"converged":true,"exploded":false}	NA	10836	9.8453e-01
ATP10D	-7.4428e-03	1.4188e-02	-5.2459e-01	5.9987e-01	{"n_iterations":4,"converged":true,"exploded":false}	NA	1211	9.8453e-01
EPHA4	-2.0437e-02	3.8961e-02	-5.2454e-01	5.9991e-01	{"n_iterations":4,"converged":true,"exploded":false}	NA	4881	9.8453e-01
KLHL24	1.1748e-02	2.2397e-02	5.2453e-01	5.9991e-01	{"n_iterations":4,"converged":true,"exploded":false}	NA	8009	9.8453e-01
UBE2E2	-8.9655e-02	1.7096e-01	-5.2443e-01	5.9998e-01	{"n_iterations":4,"converged":true,"exploded":false}	NA	17133	9.8453e-01
ANKRD52	1.5990e-02	3.0498e-02	5.2428e-01	6.0009e-01	{"n_iterations":5,"converged":true,"exploded":false}	NA	722	9.8453e-01
SDR42E1	1.1540e-03	2.2025e-03	5.2398e-01	6.0029e-01	{"n_iterations":4,"converged":true,"exploded":false}	NA	13974	9.8453e-01
CCNE1	6.7738e-02	1.2931e-01	5.2383e-01	6.0040e-01	{"n_iterations":7,"converged":true,"exploded":false}	NA	2432	9.8453e-01
KRTAP4-4	-7.1461e-03	1.3646e-02	-5.2369e-01	6.0050e-01	{"n_iterations":4,"converged":true,"exploded":false}	NA	8211	9.8453e-01
ZNF808	9.0663e-03	1.7317e-02	5.2356e-01	6.0059e-01	{"n_iterations":4,"converged":true,"exploded":false}	NA	18490	9.8453e-01
THAP7	-1.8735e-02	3.5788e-02	-5.2351e-01	6.0062e-01	{"n_iterations":4,"converged":true,"exploded":false}	NA	16043	9.8453e-01
SPATA31A6	-3.1074e-04	5.9396e-04	-5.2317e-01	6.0086e-01	{"n_iterations":4,"converged":true,"exploded":false}	NA	15083	9.8453e-01
C10orf71	3.6308e-03	6.9401e-03	5.2316e-01	6.0086e-01	{"n_iterations":4,"converged":true,"exploded":false}	NA	1707	9.8453e-01
CST4	5.9322e-03	1.1340e-02	5.2312e-01	6.0089e-01	{"n_iterations":4,"converged":true,"exploded":false}	NA	3624	9.8453e-01
STAR	2.1386e-03	4.0897e-03	5.2292e-01	6.0103e-01	{"n_iterations":4,"converged":true,"exploded":false}	NA	15361	9.8453e-01
SOS2	2.3049e-03	4.4089e-03	5.2279e-01	6.0112e-01	{"n_iterations":4,"converged":true,"exploded":false}	NA	14996	9.8453e-01
SEC16A	3.0433e-03	5.8222e-03	5.2270e-01	6.0118e-01	{"n_iterations":4,"converged":true,"exploded":false}	NA	13988	9.8453e-01
NKX2-2	1.3246e-01	2.5351e-01	5.2252e-01	6.0131e-01	{"n_iterations":5,"converged":true,"exploded":false}	NA	10230	9.8453e-01
NCAPH	5.8087e-03	1.1121e-02	5.2232e-01	6.0145e-01	{"n_iterations":4,"converged":true,"exploded":false}	NA	9966	9.8453e-01
PLCB2	8.0655e-03	1.5448e-02	5.2212e-01	6.0159e-01	{"n_iterations":4,"converged":true,"exploded":false}	NA	11897	9.8453e-01
PSD2	1.6231e-02	3.1088e-02	5.2210e-01	6.0160e-01	{"n_iterations":4,"converged":true,"exploded":false}	NA	12570	9.8453e-01
DEFB115	-2.3171e-02	4.4383e-02	-5.2208e-01	6.0162e-01	{"n_iterations":5,"converged":true,"exploded":false}	NA	4043	9.8453e-01
FKBPL	1.5506e-01	2.9702e-01	5.2207e-01	6.0162e-01	{"n_iterations":8,"converged":true,"exploded":false}	NA	5558	9.8453e-01
ZFP91	-1.5982e-03	3.0612e-03	-5.2206e-01	6.0163e-01	{"n_iterations":4,"converged":true,"exploded":false}	NA	17963	9.8453e-01
KIAA1522	3.6427e-03	6.9791e-03	5.2194e-01	6.0171e-01	{"n_iterations":4,"converged":true,"exploded":false}	NA	7890	9.8453e-01
PMFBP1	-1.8019e-03	3.4530e-03	-5.2184e-01	6.0178e-01	{"n_iterations":4,"converged":true,"exploded":false}	NA	12015	9.8453e-01
FHIP2A	3.1623e-03	6.0600e-03	5.2184e-01	6.0178e-01	{"n_iterations":4,"converged":true,"exploded":false}	NA	5518	9.8453e-01
SLC2A4	-1.8124e-02	3.4733e-02	-5.2181e-01	6.0180e-01	{"n_iterations":4,"converged":true,"exploded":false}	NA	14547	9.8453e-01
MFSD6L	5.9339e-03	1.1374e-02	5.2170e-01	6.0188e-01	{"n_iterations":4,"converged":true,"exploded":false}	NA	9234	9.8453e-01
BICC1	-5.1174e-03	9.8118e-03	-5.2155e-01	6.0198e-01	{"n_iterations":4,"converged":true,"exploded":false}	NA	1516	9.8453e-01
ZNF492	8.2068e-04	1.5743e-03	5.2128e-01	6.0217e-01	{"n_iterations":4,"converged":true,"exploded":false}	NA	18250	9.8453e-01
BIN3	3.6643e-03	7.0298e-03	5.2126e-01	6.0219e-01	{"n_iterations":4,"converged":true,"exploded":false}	NA	1527	9.8453e-01
SMTN	4.5466e-03	8.7224e-03	5.2125e-01	6.0219e-01	{"n_iterations":4,"converged":true,"exploded":false}	NA	14874	9.8453e-01
RND1	-3.3409e-02	6.4096e-02	-5.2123e-01	6.0220e-01	{"n_iterations":5,"converged":true,"exploded":false}	NA	13391	9.8453e-01
CHFR	1.5442e-03	2.9627e-03	5.2123e-01	6.0221e-01	{"n_iterations":4,"converged":true,"exploded":false}	NA	2929	9.8453e-01
KCNQ3	7.0965e-03	1.3618e-02	5.2110e-01	6.0230e-01	{"n_iterations":4,"converged":true,"exploded":false}	NA	7801	9.8453e-01
SHC4	9.4184e-03	1.8080e-02	5.2094e-01	6.0241e-01	{"n_iterations":4,"converged":true,"exploded":false}	NA	14256	9.8453e-01
TMEM144	2.7445e-03	5.2687e-03	5.2090e-01	6.0244e-01	{"n_iterations":4,"converged":true,"exploded":false}	NA	16270	9.8453e-01
CCSER2	7.9267e-03	1.5219e-02	5.2084e-01	6.0248e-01	{"n_iterations":4,"converged":true,"exploded":false}	NA	2467	9.8453e-01
CYB561D1	1.0614e-02	2.0380e-02	5.2080e-01	6.0250e-01	{"n_iterations":4,"converged":true,"exploded":false}	NA	3759	9.8453e-01
SP9	-7.0331e-02	1.3511e-01	-5.2055e-01	6.0268e-01	{"n_iterations":5,"converged":true,"exploded":false}	NA	15034	9.8453e-01
DPEP2	-9.7243e-03	1.8682e-02	-5.2053e-01	6.0270e-01	{"n_iterations":4,"converged":true,"exploded":false}	NA	4377	9.8453e-01
CARNMT1	3.1273e-01	6.0080e-01	5.2053e-01	6.0270e-01	{"n_iterations":9,"converged":true,"exploded":false}	NA	2162	9.8453e-01
RPGR	-2.5195e-03	4.8415e-03	-5.2038e-01	6.0280e-01	{"n_iterations":4,"converged":true,"exploded":false}	NA	13524	9.8453e-01
CFAP52	-6.8409e-03	1.3146e-02	-5.2038e-01	6.0280e-01	{"n_iterations":4,"converged":true,"exploded":false}	NA	2852	9.8453e-01
CHKB	-4.5380e-03	8.7212e-03	-5.2035e-01	6.0282e-01	{"n_iterations":4,"converged":true,"exploded":false}	NA	2940	9.8453e-01
CENPO	-1.0978e-02	2.1098e-02	-5.2033e-01	6.0283e-01	{"n_iterations":4,"converged":true,"exploded":false}	NA	2757	9.8453e-01
IL2RB	-1.2619e-02	2.4259e-02	-5.2018e-01	6.0294e-01	{"n_iterations":4,"converged":true,"exploded":false}	NA	7359	9.8453e-01
NID1	6.4356e-03	1.2372e-02	5.2018e-01	6.0294e-01	{"n_iterations":4,"converged":true,"exploded":false}	NA	10189	9.8453e-01
DGKE	9.1500e-03	1.7594e-02	5.2007e-01	6.0301e-01	{"n_iterations":4,"converged":true,"exploded":false}	NA	4113	9.8453e-01
DOCK6	-1.2927e-03	2.4857e-03	-5.2006e-01	6.0302e-01	{"n_iterations":4,"converged":true,"exploded":false}	NA	4356	9.8453e-01
POLR3A	-1.0305e-02	1.9818e-02	-5.2000e-01	6.0306e-01	{"n_iterations":4,"converged":true,"exploded":false}	NA	12119	9.8453e-01
GJD3	4.6597e-03	8.9638e-03	5.1984e-01	6.0317e-01	{"n_iterations":4,"converged":true,"exploded":false}	NA	6082	9.8453e-01
HDLBP	-1.7887e-03	3.4410e-03	-5.1982e-01	6.0319e-01	{"n_iterations":4,"converged":true,"exploded":false}	NA	6744	9.8453e-01
ZNF148	-2.8367e-02	5.4575e-02	-5.1978e-01	6.0322e-01	{"n_iterations":4,"converged":true,"exploded":false}	NA	18049	9.8453e-01
SEL1L3	-1.6340e-03	3.1445e-03	-5.1964e-01	6.0332e-01	{"n_iterations":4,"converged":true,"exploded":false}	NA	14013	9.8453e-01
TNIP3	-4.5548e-03	8.7664e-03	-5.1957e-01	6.0336e-01	{"n_iterations":4,"converged":true,"exploded":false}	NA	16541	9.8453e-01
DISP2	2.1533e-03	4.1447e-03	5.1953e-01	6.0339e-01	{"n_iterations":4,"converged":true,"exploded":false}	NA	4187	9.8453e-01
MFSD8	-1.0452e-02	2.0118e-02	-5.1953e-01	6.0339e-01	{"n_iterations":4,"converged":true,"exploded":false}	NA	9235	9.8453e-01
PNLDC1	-1.4304e-02	2.7535e-02	-5.1949e-01	6.0342e-01	{"n_iterations":4,"converged":true,"exploded":false}	NA	12030	9.8453e-01
BAK1	3.1129e-01	5.9934e-01	5.1939e-01	6.0349e-01	{"n_iterations":9,"converged":true,"exploded":false}	NA	1397	9.8453e-01
ZNF436	1.4707e+00	2.8320e+00	5.1932e-01	6.0354e-01	{"n_iterations":9,"converged":true,"exploded":false}	NA	18215	9.8453e-01
ADAM33	-4.7434e-03	9.1356e-03	-5.1922e-01	6.0361e-01	{"n_iterations":4,"converged":true,"exploded":false}	NA	264	9.8453e-01
PGA5	1.2589e-02	2.4247e-02	5.1920e-01	6.0362e-01	{"n_iterations":4,"converged":true,"exploded":false}	NA	11629	9.8453e-01
CKMT2	8.9977e-03	1.7330e-02	5.1919e-01	6.0363e-01	{"n_iterations":4,"converged":true,"exploded":false}	NA	3058	9.8453e-01
STK10	6.7242e-03	1.2953e-02	5.1914e-01	6.0366e-01	{"n_iterations":4,"converged":true,"exploded":false}	NA	15399	9.8453e-01
ANKS1B	-8.1757e-03	1.5752e-02	-5.1904e-01	6.0374e-01	{"n_iterations":4,"converged":true,"exploded":false}	NA	736	9.8453e-01
BEND3	3.0208e-03	5.8205e-03	5.1900e-01	6.0376e-01	{"n_iterations":4,"converged":true,"exploded":false}	NA	1489	9.8453e-01
LCORL	1.8330e-03	3.5324e-03	5.1891e-01	6.0382e-01	{"n_iterations":4,"converged":true,"exploded":false}	NA	8354	9.8453e-01
STATH	-4.0370e-02	7.7803e-02	-5.1888e-01	6.0384e-01	{"n_iterations":6,"converged":true,"exploded":false}	NA	15379	9.8453e-01
SEH1L	-3.0740e-03	5.9251e-03	-5.1882e-01	6.0389e-01	{"n_iterations":4,"converged":true,"exploded":false}	NA	14010	9.8453e-01
CHRNA10	5.3995e-03	1.0408e-02	5.1879e-01	6.0391e-01	{"n_iterations":4,"converged":true,"exploded":false}	NA	2976	9.8453e-01
FAM177B	-4.8721e-03	9.3923e-03	-5.1873e-01	6.0395e-01	{"n_iterations":4,"converged":true,"exploded":false}	NA	5182	9.8453e-01
FER1L5	5.4064e-03	1.0426e-02	5.1857e-01	6.0406e-01	{"n_iterations":4,"converged":true,"exploded":false}	NA	5453	9.8453e-01
LSAMP	1.4103e-02	2.7208e-02	5.1832e-01	6.0423e-01	{"n_iterations":4,"converged":true,"exploded":false}	NA	8697	9.8453e-01
CELSR1	-4.3367e-03	8.3704e-03	-5.1810e-01	6.0439e-01	{"n_iterations":3,"converged":true,"exploded":false}	NA	2738	9.8453e-01
NGF	2.4527e-03	4.7341e-03	5.1809e-01	6.0439e-01	{"n_iterations":4,"converged":true,"exploded":false}	NA	10171	9.8453e-01
NDUFAF8	-6.4683e-03	1.2486e-02	-5.1803e-01	6.0444e-01	{"n_iterations":4,"converged":true,"exploded":false}	NA	10040	9.8453e-01
BMT2	-1.0293e-02	1.9871e-02	-5.1798e-01	6.0447e-01	{"n_iterations":4,"converged":true,"exploded":false}	NA	1570	9.8453e-01
CYLD	1.3917e-02	2.6874e-02	5.1787e-01	6.0455e-01	{"n_iterations":4,"converged":true,"exploded":false}	NA	3782	9.8453e-01
DNMT3L	1.1412e-02	2.2042e-02	5.1776e-01	6.0462e-01	{"n_iterations":5,"converged":true,"exploded":false}	NA	4341	9.8453e-01
CABP4	-3.4067e-03	6.5811e-03	-5.1764e-01	6.0471e-01	{"n_iterations":4,"converged":true,"exploded":false}	NA	2025	9.8453e-01
ARHGAP30	-9.4268e-03	1.8212e-02	-5.1763e-01	6.0472e-01	{"n_iterations":4,"converged":true,"exploded":false}	NA	940	9.8453e-01
CCL28	-6.0320e-02	1.1659e-01	-5.1738e-01	6.0489e-01	{"n_iterations":4,"converged":true,"exploded":false}	NA	2406	9.8453e-01
NFKBIL1	-1.0764e-01	2.0807e-01	-5.1733e-01	6.0493e-01	{"n_iterations":4,"converged":true,"exploded":false}	NA	10158	9.8453e-01
MAP3K14	1.4856e-02	2.8721e-02	5.1726e-01	6.0497e-01	{"n_iterations":4,"converged":true,"exploded":false}	NA	8916	9.8453e-01
LSM4	2.8318e-02	5.4752e-02	5.1720e-01	6.0502e-01	{"n_iterations":4,"converged":true,"exploded":false}	NA	8705	9.8453e-01
GINS4	9.4367e-03	1.8249e-02	5.1712e-01	6.0507e-01	{"n_iterations":4,"converged":true,"exploded":false}	NA	6057	9.8453e-01
PARVA	-7.6600e-03	1.4814e-02	-5.1707e-01	6.0511e-01	{"n_iterations":4,"converged":true,"exploded":false}	NA	11310	9.8453e-01
ZSCAN4	1.4381e-02	2.7814e-02	5.1704e-01	6.0513e-01	{"n_iterations":4,"converged":true,"exploded":false}	NA	18570	9.8453e-01
SPATA31E1	3.9009e-03	7.5454e-03	5.1699e-01	6.0516e-01	{"n_iterations":4,"converged":true,"exploded":false}	NA	15089	9.8453e-01
DEFB106B	-7.7500e-03	1.4992e-02	-5.1693e-01	6.0521e-01	{"n_iterations":4,"converged":true,"exploded":false}	NA	4036	9.8453e-01
SAGE1	4.1277e-02	7.9858e-02	5.1689e-01	6.0524e-01	{"n_iterations":4,"converged":true,"exploded":false}	NA	13800	9.8453e-01
USP21	8.2408e-03	1.5943e-02	5.1688e-01	6.0524e-01	{"n_iterations":4,"converged":true,"exploded":false}	NA	17343	9.8453e-01
STARD8	1.7052e-02	3.2998e-02	5.1674e-01	6.0533e-01	{"n_iterations":4,"converged":true,"exploded":false}	NA	15370	9.8453e-01
HSF2	-3.2227e-02	6.2370e-02	-5.1671e-01	6.0536e-01	{"n_iterations":4,"converged":true,"exploded":false}	NA	7057	9.8453e-01
SLC22A18AS	-4.1413e-03	8.0151e-03	-5.1668e-01	6.0538e-01	{"n_iterations":4,"converged":true,"exploded":false}	NA	14449	9.8453e-01
TBCB	3.1634e-02	6.1236e-02	5.1659e-01	6.0544e-01	{"n_iterations":5,"converged":true,"exploded":false}	NA	15786	9.8453e-01
RDX	-2.3505e-02	4.5502e-02	-5.1658e-01	6.0545e-01	{"n_iterations":4,"converged":true,"exploded":false}	NA	13145	9.8453e-01
ZNF367	3.6576e-01	7.0808e-01	5.1655e-01	6.0547e-01	{"n_iterations":8,"converged":true,"exploded":false}	NA	18178	9.8453e-01
ASPN	-6.4527e-03	1.2496e-02	-5.1640e-01	6.0557e-01	{"n_iterations":4,"converged":true,"exploded":false}	NA	1146	9.8453e-01
CHD3	1.6828e-02	3.2596e-02	5.1626e-01	6.0567e-01	{"n_iterations":4,"converged":true,"exploded":false}	NA	2918	9.8453e-01
CT55	-3.1542e+00	6.1108e+00	-5.1617e-01	6.0574e-01	{"n_iterations":5,"converged":true,"exploded":false}	NA	3643	9.8453e-01
MMP14	8.1243e-03	1.5741e-02	5.1613e-01	6.0576e-01	{"n_iterations":4,"converged":true,"exploded":false}	NA	9358	9.8453e-01
PRDM6	3.8917e-03	7.5406e-03	5.1611e-01	6.0578e-01	{"n_iterations":4,"converged":true,"exploded":false}	NA	12369	9.8453e-01
POU4F2	-1.4277e-02	2.7667e-02	-5.1603e-01	6.0583e-01	{"n_iterations":4,"converged":true,"exploded":false}	NA	12175	9.8453e-01
XPC	9.5979e-03	1.8600e-02	5.1602e-01	6.0584e-01	{"n_iterations":4,"converged":true,"exploded":false}	NA	17737	9.8453e-01
FAM135B	9.3555e-03	1.8134e-02	5.1591e-01	6.0592e-01	{"n_iterations":4,"converged":true,"exploded":false}	NA	5147	9.8453e-01
MAP2K4	2.3303e-02	4.5178e-02	5.1581e-01	6.0599e-01	{"n_iterations":5,"converged":true,"exploded":false}	NA	8907	9.8453e-01
LRWD1	-3.5719e-03	6.9255e-03	-5.1576e-01	6.0602e-01	{"n_iterations":4,"converged":true,"exploded":false}	NA	8696	9.8453e-01
TXNDC15	-3.2891e-02	6.3790e-02	-5.1561e-01	6.0612e-01	{"n_iterations":4,"converged":true,"exploded":false}	NA	17073	9.8453e-01
OR10K1	1.0651e-03	2.0659e-03	5.1555e-01	6.0617e-01	{"n_iterations":4,"converged":true,"exploded":false}	NA	10745	9.8453e-01
THYN1	-1.0274e-02	1.9929e-02	-5.1553e-01	6.0618e-01	{"n_iterations":4,"converged":true,"exploded":false}	NA	16083	9.8453e-01
GIT1	2.8184e-02	5.4672e-02	5.1552e-01	6.0619e-01	{"n_iterations":6,"converged":true,"exploded":false}	NA	6063	9.8453e-01
C17orf49	-1.2716e-02	2.4666e-02	-5.1551e-01	6.0620e-01	{"n_iterations":4,"converged":true,"exploded":false}	NA	1778	9.8453e-01
SUSD2	-2.1900e-03	4.2482e-03	-5.1550e-01	6.0620e-01	{"n_iterations":4,"converged":true,"exploded":false}	NA	15537	9.8453e-01
SLC43A1	-1.6655e-02	3.2311e-02	-5.1548e-01	6.0622e-01	{"n_iterations":4,"converged":true,"exploded":false}	NA	14637	9.8453e-01
RSAD2	-1.3913e-02	2.7004e-02	-5.1522e-01	6.0640e-01	{"n_iterations":4,"converged":true,"exploded":false}	NA	13670	9.8453e-01
ACP2	5.8521e-03	1.1359e-02	5.1520e-01	6.0642e-01	{"n_iterations":4,"converged":true,"exploded":false}	NA	174	9.8453e-01
TBXAS1	-4.9374e-03	9.5848e-03	-5.1513e-01	6.0646e-01	{"n_iterations":4,"converged":true,"exploded":false}	NA	15820	9.8453e-01
TMEM164	-3.5667e-02	6.9244e-02	-5.1510e-01	6.0648e-01	{"n_iterations":4,"converged":true,"exploded":false}	NA	16288	9.8453e-01
NXPH2	3.0518e-02	5.9248e-02	5.1510e-01	6.0649e-01	{"n_iterations":5,"converged":true,"exploded":false}	NA	10618	9.8453e-01
HOXB3	-9.2994e-03	1.8054e-02	-5.1509e-01	6.0649e-01	{"n_iterations":4,"converged":true,"exploded":false}	NA	6964	9.8453e-01
RGS10	-3.2478e-03	6.3055e-03	-5.1507e-01	6.0650e-01	{"n_iterations":4,"converged":true,"exploded":false}	NA	13248	9.8453e-01
GLA	-4.2933e-03	8.3363e-03	-5.1501e-01	6.0654e-01	{"n_iterations":4,"converged":true,"exploded":false}	NA	6090	9.8453e-01
SLC2A9	-1.2471e-03	2.4215e-03	-5.1498e-01	6.0656e-01	{"n_iterations":4,"converged":true,"exploded":false}	NA	14553	9.8453e-01
MAP3K5	1.3502e-02	2.6218e-02	5.1498e-01	6.0656e-01	{"n_iterations":3,"converged":true,"exploded":false}	NA	8924	9.8453e-01
CFAP65	-5.1949e-03	1.0088e-02	-5.1497e-01	6.0658e-01	{"n_iterations":4,"converged":true,"exploded":false}	NA	2858	9.8453e-01
KRT40	1.3786e-03	2.6773e-03	5.1491e-01	6.0661e-01	{"n_iterations":4,"converged":true,"exploded":false}	NA	8129	9.8453e-01
FRS2	1.6189e+02	3.1442e+02	5.1488e-01	6.0664e-01	{"n_iterations":18,"converged":true,"exploded":false}	NA	5714	9.8453e-01
CAND1	1.2286e-02	2.3863e-02	5.1487e-01	6.0665e-01	{"n_iterations":4,"converged":true,"exploded":false}	NA	2116	9.8453e-01
TREML1	-1.8062e-02	3.5088e-02	-5.1476e-01	6.0672e-01	{"n_iterations":4,"converged":true,"exploded":false}	NA	16719	9.8453e-01
AGGF1	2.2271e-02	4.3286e-02	5.1450e-01	6.0690e-01	{"n_iterations":5,"converged":true,"exploded":false}	NA	422	9.8453e-01
NRARP	-3.4618e-01	6.7293e-01	-5.1443e-01	6.0695e-01	{"n_iterations":4,"converged":true,"exploded":false}	NA	10443	9.8453e-01
PCDHA13	1.4152e-02	2.7514e-02	5.1437e-01	6.0700e-01	{"n_iterations":5,"converged":true,"exploded":false}	NA	11373	9.8453e-01
GPR61	-1.7546e-02	3.4122e-02	-5.1421e-01	6.0711e-01	{"n_iterations":4,"converged":true,"exploded":false}	NA	6357	9.8453e-01
DHRS2	-3.2543e-03	6.3288e-03	-5.1421e-01	6.0711e-01	{"n_iterations":4,"converged":true,"exploded":false}	NA	4135	9.8453e-01
RTF2	7.9072e-03	1.5380e-02	5.1411e-01	6.0718e-01	{"n_iterations":4,"converged":true,"exploded":false}	NA	13701	9.8453e-01
NSG1	6.5154e-03	1.2673e-02	5.1410e-01	6.0718e-01	{"n_iterations":4,"converged":true,"exploded":false}	NA	10481	9.8453e-01
SCGB1D2	-4.0754e-03	7.9280e-03	-5.1406e-01	6.0721e-01	{"n_iterations":4,"converged":true,"exploded":false}	NA	13895	9.8453e-01
CHKB-CPT1B	-3.4857e-03	6.7848e-03	-5.1374e-01	6.0743e-01	{"n_iterations":4,"converged":true,"exploded":false}	NA	2941	9.8453e-01
PARD6G	-2.9062e-02	5.6573e-02	-5.1372e-01	6.0745e-01	{"n_iterations":4,"converged":true,"exploded":false}	NA	11289	9.8453e-01
SLC7A2	3.8287e-03	7.4543e-03	5.1362e-01	6.0752e-01	{"n_iterations":4,"converged":true,"exploded":false}	NA	14713	9.8453e-01
METTL6	2.3925e-03	4.6593e-03	5.1350e-01	6.0760e-01	{"n_iterations":4,"converged":true,"exploded":false}	NA	9198	9.8453e-01
C4orf3	5.6058e-02	1.0920e-01	5.1335e-01	6.0770e-01	{"n_iterations":7,"converged":true,"exploded":false}	NA	1928	9.8453e-01
SLC13A2	-1.3487e-02	2.6280e-02	-5.1321e-01	6.0780e-01	{"n_iterations":4,"converged":true,"exploded":false}	NA	14390	9.8453e-01
CYP27C1	3.3088e-02	6.4474e-02	5.1320e-01	6.0781e-01	{"n_iterations":5,"converged":true,"exploded":false}	NA	3799	9.8453e-01
GASK1B	5.2306e-03	1.0193e-02	5.1315e-01	6.0785e-01	{"n_iterations":4,"converged":true,"exploded":false}	NA	5904	9.8453e-01
IFNL3	3.3127e-03	6.4567e-03	5.1306e-01	6.0791e-01	{"n_iterations":4,"converged":true,"exploded":false}	NA	7226	9.8453e-01
OR7C2	4.4342e+01	8.6454e+01	5.1289e-01	6.0802e-01	{"n_iterations":17,"converged":true,"exploded":false}	NA	11045	9.8453e-01
KCNN4	-5.9416e-03	1.1585e-02	-5.1286e-01	6.0805e-01	{"n_iterations":4,"converged":true,"exploded":false}	NA	7798	9.8453e-01
TIMP4	7.9704e-02	1.5542e-01	5.1282e-01	6.0808e-01	{"n_iterations":7,"converged":true,"exploded":false}	NA	16124	9.8453e-01
FLT1	4.2840e-03	8.3555e-03	5.1272e-01	6.0815e-01	{"n_iterations":4,"converged":true,"exploded":false}	NA	5576	9.8453e-01
ADRA1D	1.0385e-02	2.0255e-02	5.1271e-01	6.0816e-01	{"n_iterations":4,"converged":true,"exploded":false}	NA	378	9.8453e-01
ABI3	-1.0672e-02	2.0817e-02	-5.1268e-01	6.0818e-01	{"n_iterations":4,"converged":true,"exploded":false}	NA	99	9.8453e-01
MIER1	-3.8226e-03	7.4577e-03	-5.1257e-01	6.0826e-01	{"n_iterations":4,"converged":true,"exploded":false}	NA	9282	9.8453e-01
FOXL1	1.0468e-02	2.0423e-02	5.1254e-01	6.0828e-01	{"n_iterations":4,"converged":true,"exploded":false}	NA	5658	9.8453e-01
GPATCH8	1.4031e-02	2.7377e-02	5.1252e-01	6.0828e-01	{"n_iterations":4,"converged":true,"exploded":false}	NA	6270	9.8453e-01
GALNT1	3.2892e-02	6.4218e-02	5.1220e-01	6.0851e-01	{"n_iterations":5,"converged":true,"exploded":false}	NA	5854	9.8453e-01
OSMR	4.2319e-03	8.2629e-03	5.1216e-01	6.0854e-01	{"n_iterations":4,"converged":true,"exploded":false}	NA	11118	9.8453e-01
FGFR2	-3.4391e-03	6.7150e-03	-5.1215e-01	6.0854e-01	{"n_iterations":4,"converged":true,"exploded":false}	NA	5504	9.8453e-01
NUAK2	6.1851e-02	1.2077e-01	5.1215e-01	6.0855e-01	{"n_iterations":6,"converged":true,"exploded":false}	NA	10532	9.8453e-01
SAXO2	-5.6619e-04	1.1056e-03	-5.1212e-01	6.0857e-01	{"n_iterations":4,"converged":true,"exploded":false}	NA	13851	9.8453e-01
GPRIN2	8.9418e-04	1.7462e-03	5.1207e-01	6.0860e-01	{"n_iterations":4,"converged":true,"exploded":false}	NA	6380	9.8453e-01
HIPK1	1.5466e-02	3.0203e-02	5.1206e-01	6.0861e-01	{"n_iterations":4,"converged":true,"exploded":false}	NA	6838	9.8453e-01
FAXC	-1.1081e-03	2.1643e-03	-5.1199e-01	6.0866e-01	{"n_iterations":4,"converged":true,"exploded":false}	NA	5332	9.8453e-01
CCDC141	-1.5016e-03	2.9329e-03	-5.1198e-01	6.0867e-01	{"n_iterations":4,"converged":true,"exploded":false}	NA	2276	9.8453e-01
ZNF713	-1.5514e-03	3.0307e-03	-5.1191e-01	6.0872e-01	{"n_iterations":4,"converged":true,"exploded":false}	NA	18428	9.8453e-01
KCND2	5.4650e-01	1.0680e+00	5.1169e-01	6.0886e-01	{"n_iterations":10,"converged":true,"exploded":false}	NA	7736	9.8453e-01
LACC1	1.4648e-02	2.8628e-02	5.1164e-01	6.0890e-01	{"n_iterations":4,"converged":true,"exploded":false}	NA	8260	9.8453e-01
CCDC153	-1.2144e-02	2.3742e-02	-5.1147e-01	6.0902e-01	{"n_iterations":4,"converged":true,"exploded":false}	NA	2285	9.8453e-01
CCP110	-1.6678e-03	3.2614e-03	-5.1137e-01	6.0909e-01	{"n_iterations":4,"converged":true,"exploded":false}	NA	2452	9.8453e-01
SLC7A1	-8.8783e-03	1.7364e-02	-5.1131e-01	6.0913e-01	{"n_iterations":4,"converged":true,"exploded":false}	NA	14708	9.8453e-01
ACVR2B	-4.5055e-03	8.8121e-03	-5.1128e-01	6.0915e-01	{"n_iterations":4,"converged":true,"exploded":false}	NA	237	9.8453e-01
SPRING1	-2.0297e-03	3.9698e-03	-5.1127e-01	6.0916e-01	{"n_iterations":4,"converged":true,"exploded":false}	NA	15187	9.8453e-01
TARS1	6.0147e-03	1.1767e-02	5.1113e-01	6.0926e-01	{"n_iterations":4,"converged":true,"exploded":false}	NA	15708	9.8453e-01
ELF1	-7.8181e-03	1.5297e-02	-5.1109e-01	6.0929e-01	{"n_iterations":4,"converged":true,"exploded":false}	NA	4744	9.8453e-01
ZNF675	8.5192e-03	1.6672e-02	5.1099e-01	6.0936e-01	{"n_iterations":4,"converged":true,"exploded":false}	NA	18391	9.8453e-01
LYZL1	-2.1342e-03	4.1778e-03	-5.1084e-01	6.0946e-01	{"n_iterations":4,"converged":true,"exploded":false}	NA	8789	9.8453e-01
TBC1D22B	-1.3088e-02	2.5631e-02	-5.1065e-01	6.0960e-01	{"n_iterations":4,"converged":true,"exploded":false}	NA	15764	9.8453e-01
FLT3LG	-2.7975e-02	5.4783e-02	-5.1064e-01	6.0960e-01	{"n_iterations":4,"converged":true,"exploded":false}	NA	5578	9.8453e-01
PTH	-2.2181e-02	4.3444e-02	-5.1057e-01	6.0965e-01	{"n_iterations":4,"converged":true,"exploded":false}	NA	12686	9.8453e-01
YWHAG	6.1702e-01	1.2090e+00	5.1037e-01	6.0979e-01	{"n_iterations":6,"converged":true,"exploded":false}	NA	17803	9.8453e-01
DNM1	-1.1430e-02	2.2395e-02	-5.1037e-01	6.0979e-01	{"n_iterations":4,"converged":true,"exploded":false}	NA	4333	9.8453e-01
SIDT1	-3.0209e-03	5.9226e-03	-5.1006e-01	6.1001e-01	{"n_iterations":4,"converged":true,"exploded":false}	NA	14298	9.8453e-01
GNB3	3.6354e-03	7.1276e-03	5.1004e-01	6.1002e-01	{"n_iterations":4,"converged":true,"exploded":false}	CNS	6177	9.8453e-01
MYOD1	3.2409e-02	6.3547e-02	5.1001e-01	6.1005e-01	{"n_iterations":5,"converged":true,"exploded":false}	NA	9831	9.8453e-01
CDKN2AIPNL	-2.8557e-02	5.5994e-02	-5.0999e-01	6.1006e-01	{"n_iterations":4,"converged":true,"exploded":false}	NA	2681	9.8453e-01
ARL2-SNX15	-4.5518e-03	8.9270e-03	-5.0988e-01	6.1013e-01	{"n_iterations":4,"converged":true,"exploded":false}	NA	1010	9.8453e-01
RAP2B	-1.2722e-01	2.4959e-01	-5.0970e-01	6.1026e-01	{"n_iterations":4,"converged":true,"exploded":false}	NA	12975	9.8453e-01
CDCA3	2.3155e-03	4.5440e-03	5.0958e-01	6.1035e-01	{"n_iterations":4,"converged":true,"exploded":false}	NA	2603	9.8453e-01
TANC2	9.5977e-03	1.8836e-02	5.0954e-01	6.1037e-01	{"n_iterations":4,"converged":true,"exploded":false}	NA	15692	9.8453e-01
SPCS1	8.2178e-03	1.6130e-02	5.0947e-01	6.1042e-01	{"n_iterations":3,"converged":true,"exploded":false}	NA	15109	9.8453e-01
STAP1	3.1883e-03	6.2595e-03	5.0935e-01	6.1051e-01	{"n_iterations":4,"converged":true,"exploded":false}	NA	15359	9.8453e-01
SLC44A5	-4.5088e-03	8.8536e-03	-5.0927e-01	6.1057e-01	{"n_iterations":4,"converged":true,"exploded":false}	NA	14644	9.8453e-01
FANCG	1.4167e-03	2.7818e-03	5.0926e-01	6.1057e-01	{"n_iterations":4,"converged":true,"exploded":false}	NA	5305	9.8453e-01
ZNF689	7.0308e-02	1.3807e-01	5.0923e-01	6.1059e-01	{"n_iterations":7,"converged":true,"exploded":false}	NA	18403	9.8453e-01
HLA-E	1.6482e-03	3.2371e-03	5.0915e-01	6.1065e-01	{"n_iterations":4,"converged":true,"exploded":false}	NA	6869	9.8453e-01
CTTN	-7.8866e-03	1.5492e-02	-5.0909e-01	6.1069e-01	{"n_iterations":4,"converged":true,"exploded":false}	NA	3701	9.8453e-01
PCNX3	1.5622e-02	3.0689e-02	5.0906e-01	6.1071e-01	{"n_iterations":4,"converged":true,"exploded":false}	NA	11444	9.8453e-01
GPC1	2.6070e-03	5.1233e-03	5.0885e-01	6.1086e-01	{"n_iterations":4,"converged":true,"exploded":false}	NA	6274	9.8453e-01
HAUS3	4.6406e-03	9.1199e-03	5.0884e-01	6.1086e-01	{"n_iterations":4,"converged":true,"exploded":false}	NA	6684	9.8453e-01
SPP1	1.9678e-03	3.8672e-03	5.0884e-01	6.1086e-01	{"n_iterations":4,"converged":true,"exploded":false}	NA	15177	9.8453e-01
ITIH2	4.3034e-03	8.4583e-03	5.0878e-01	6.1091e-01	{"n_iterations":4,"converged":true,"exploded":false}	NA	7600	9.8453e-01
ARHGAP4	-1.7799e-02	3.4988e-02	-5.0873e-01	6.1094e-01	{"n_iterations":4,"converged":true,"exploded":false}	NA	947	9.8453e-01
SLC16A9	5.5773e-03	1.0965e-02	5.0864e-01	6.1101e-01	{"n_iterations":4,"converged":true,"exploded":false}	NA	14414	9.8453e-01
C3orf70	-4.9647e-03	9.7626e-03	-5.0854e-01	6.1107e-01	{"n_iterations":4,"converged":true,"exploded":false}	NA	1919	9.8453e-01
GPR78	-2.3575e-03	4.6372e-03	-5.0840e-01	6.1117e-01	{"n_iterations":4,"converged":true,"exploded":false}	NA	6363	9.8453e-01
RBM23	1.1815e-03	2.3243e-03	5.0833e-01	6.1122e-01	{"n_iterations":4,"converged":true,"exploded":false}	NA	13066	9.8453e-01
HCFC1	7.5463e-02	1.4852e-01	5.0809e-01	6.1139e-01	{"n_iterations":4,"converged":true,"exploded":false}	NA	6710	9.8453e-01
INSYN2B	7.4632e-03	1.4694e-02	5.0792e-01	6.1151e-01	{"n_iterations":4,"converged":true,"exploded":false}	NA	7458	9.8453e-01
ZNF609	2.2106e-02	4.3523e-02	5.0791e-01	6.1151e-01	{"n_iterations":3,"converged":true,"exploded":false}	NA	18346	9.8453e-01
RANBP3	1.1236e-02	2.2127e-02	5.0780e-01	6.1160e-01	{"n_iterations":4,"converged":true,"exploded":false}	NA	12963	9.8453e-01
SMARCD2	2.1600e-02	4.2536e-02	5.0779e-01	6.1160e-01	{"n_iterations":5,"converged":true,"exploded":false}	NA	14806	9.8453e-01
ZBTB4	-1.8023e-02	3.5504e-02	-5.0764e-01	6.1170e-01	{"n_iterations":3,"converged":true,"exploded":false}	NA	17848	9.8453e-01
TM9SF2	6.3677e-02	1.2547e-01	5.0751e-01	6.1180e-01	{"n_iterations":4,"converged":true,"exploded":false}	NA	16191	9.8453e-01
CRIP1	-2.1260e-03	4.1908e-03	-5.0730e-01	6.1195e-01	{"n_iterations":4,"converged":true,"exploded":false}	NA	3523	9.8453e-01
RNF186	1.9616e-02	3.8671e-02	5.0726e-01	6.1197e-01	{"n_iterations":4,"converged":true,"exploded":false}	NA	13441	9.8453e-01
CAND2	-3.0808e-03	6.0749e-03	-5.0714e-01	6.1206e-01	{"n_iterations":4,"converged":true,"exploded":false}	NA	2117	9.8453e-01
M1AP	-2.3313e-02	4.5977e-02	-5.0705e-01	6.1212e-01	{"n_iterations":4,"converged":true,"exploded":false}	NA	8799	9.8453e-01
CCDC50	9.9473e-04	1.9622e-03	5.0695e-01	6.1219e-01	{"n_iterations":4,"converged":true,"exploded":false}	NA	2336	9.8453e-01
PABPC5	-1.8515e-02	3.6527e-02	-5.0688e-01	6.1224e-01	{"n_iterations":4,"converged":true,"exploded":false}	NA	11207	9.8453e-01
TTC12	1.8978e-03	3.7443e-03	5.0685e-01	6.1226e-01	{"n_iterations":4,"converged":true,"exploded":false}	NA	16951	9.8453e-01
CTTNBP2NL	2.1071e-02	4.1574e-02	5.0684e-01	6.1227e-01	{"n_iterations":4,"converged":true,"exploded":false}	NA	3703	9.8453e-01
DVL3	1.2431e-02	2.4529e-02	5.0677e-01	6.1231e-01	{"n_iterations":4,"converged":true,"exploded":false}	NA	4504	9.8453e-01
VIPR2	1.6009e-02	3.1590e-02	5.0676e-01	6.1232e-01	{"n_iterations":4,"converged":true,"exploded":false}	NA	17462	9.8453e-01
FAM222B	2.0415e-02	4.0287e-02	5.0674e-01	6.1234e-01	{"n_iterations":4,"converged":true,"exploded":false}	NA	5225	9.8453e-01
ZNF101	1.9748e-03	3.8985e-03	5.0656e-01	6.1246e-01	{"n_iterations":4,"converged":true,"exploded":false}	NA	18027	9.8453e-01
KDM5B	1.8169e-03	3.5869e-03	5.0655e-01	6.1247e-01	{"n_iterations":4,"converged":true,"exploded":false}	NA	7850	9.8453e-01
PLK5	-6.5179e-04	1.2869e-03	-5.0647e-01	6.1252e-01	{"n_iterations":4,"converged":true,"exploded":false}	NA	11967	9.8453e-01
GFM1	-1.9162e-03	3.7853e-03	-5.0621e-01	6.1271e-01	{"n_iterations":4,"converged":true,"exploded":false}	NA	6001	9.8453e-01
TFAP2C	3.2181e-01	6.3625e-01	5.0580e-01	6.1300e-01	{"n_iterations":7,"converged":true,"exploded":false}	NA	15982	9.8453e-01
RFXANK	-1.1341e-02	2.2428e-02	-5.0565e-01	6.1310e-01	{"n_iterations":4,"converged":true,"exploded":false}	NA	13229	9.8453e-01
CSGALNACT1	4.6530e-03	9.2021e-03	5.0564e-01	6.1311e-01	{"n_iterations":4,"converged":true,"exploded":false}	NA	3586	9.8453e-01
RGS20	-2.0192e-02	3.9937e-02	-5.0561e-01	6.1313e-01	{"n_iterations":5,"converged":true,"exploded":false}	NA	13258	9.8453e-01
PRRX2	4.7614e-02	9.4197e-02	5.0548e-01	6.1322e-01	{"n_iterations":5,"converged":true,"exploded":false}	NA	12531	9.8453e-01
CCDC69	-1.6099e-03	3.1849e-03	-5.0546e-01	6.1323e-01	{"n_iterations":4,"converged":true,"exploded":false}	NA	2349	9.8453e-01
TXNDC16	-3.3460e-03	6.6200e-03	-5.0543e-01	6.1326e-01	{"n_iterations":4,"converged":true,"exploded":false}	NA	17074	9.8453e-01
PABIR2	-1.9161e-01	3.7932e-01	-5.0514e-01	6.1346e-01	{"n_iterations":9,"converged":true,"exploded":false}	NA	11200	9.8453e-01
NEPRO	-3.5468e-03	7.0239e-03	-5.0495e-01	6.1359e-01	{"n_iterations":4,"converged":true,"exploded":false}	NA	10110	9.8453e-01
SPATA5	5.0112e-03	9.9241e-03	5.0495e-01	6.1359e-01	{"n_iterations":4,"converged":true,"exploded":false}	NA	15096	9.8453e-01
CREM	-1.3345e-03	2.6434e-03	-5.0486e-01	6.1366e-01	{"n_iterations":4,"converged":true,"exploded":false}	NA	3517	9.8453e-01
ZNF407	3.0960e-03	6.1332e-03	5.0480e-01	6.1370e-01	{"n_iterations":4,"converged":true,"exploded":false}	NA	18194	9.8453e-01
TRAT1	-9.7736e-04	1.9367e-03	-5.0464e-01	6.1381e-01	{"n_iterations":4,"converged":true,"exploded":false}	NA	16713	9.8453e-01
TPCN1	-7.3002e-03	1.4469e-02	-5.0455e-01	6.1387e-01	{"n_iterations":4,"converged":true,"exploded":false}	NA	16630	9.8453e-01
SRC	3.8537e-02	7.6383e-02	5.0452e-01	6.1389e-01	{"n_iterations":5,"converged":true,"exploded":false}	NA	15232	9.8453e-01
RBMX2	-2.2940e-02	4.5471e-02	-5.0451e-01	6.1391e-01	{"n_iterations":4,"converged":true,"exploded":false}	NA	13095	9.8453e-01
OLFML2B	1.5225e-02	3.0188e-02	5.0435e-01	6.1402e-01	{"n_iterations":5,"converged":true,"exploded":false}	NA	10690	9.8453e-01
OR4K17	3.5935e-03	7.1273e-03	5.0418e-01	6.1413e-01	{"n_iterations":4,"converged":true,"exploded":false}	NA	10902	9.8453e-01
ZNF160	-1.3965e-03	2.7699e-03	-5.0415e-01	6.1415e-01	{"n_iterations":4,"converged":true,"exploded":false}	NA	18054	9.8453e-01
RPS17	3.3485e-03	6.6430e-03	5.0407e-01	6.1421e-01	{"n_iterations":4,"converged":true,"exploded":false}	NA	13603	9.8453e-01
SLC33A1	6.0880e-03	1.2078e-02	5.0405e-01	6.1423e-01	{"n_iterations":4,"converged":true,"exploded":false}	NA	14565	9.8453e-01
ABT1	-8.7563e-03	1.7377e-02	-5.0389e-01	6.1434e-01	{"n_iterations":4,"converged":true,"exploded":false}	NA	113	9.8453e-01
JAM3	3.2848e-03	6.5191e-03	5.0388e-01	6.1435e-01	{"n_iterations":4,"converged":true,"exploded":false}	NA	7649	9.8453e-01
KPTN	9.0744e-03	1.8010e-02	5.0386e-01	6.1436e-01	{"n_iterations":4,"converged":true,"exploded":false}	NA	8086	9.8453e-01
FBXO3	3.2067e-03	6.3647e-03	5.0383e-01	6.1438e-01	{"n_iterations":4,"converged":true,"exploded":false}	NA	5378	9.8453e-01
FANCM	-3.5451e-03	7.0374e-03	-5.0375e-01	6.1444e-01	{"n_iterations":4,"converged":true,"exploded":false}	NA	5308	9.8453e-01
BCL2	5.5734e-03	1.1066e-02	5.0366e-01	6.1450e-01	{"n_iterations":4,"converged":true,"exploded":false}	NA	1451	9.8453e-01
ALKBH7	-1.4478e-02	2.8755e-02	-5.0351e-01	6.1461e-01	{"n_iterations":4,"converged":true,"exploded":false}	NA	574	9.8453e-01
GPR182	3.0750e-02	6.1073e-02	5.0351e-01	6.1461e-01	{"n_iterations":5,"converged":true,"exploded":false}	NA	6333	9.8453e-01
TUSC3	-3.2653e-03	6.4859e-03	-5.0344e-01	6.1465e-01	{"n_iterations":4,"converged":true,"exploded":false}	NA	17052	9.8453e-01
SYK	-3.8670e-03	7.6815e-03	-5.0341e-01	6.1467e-01	{"n_iterations":4,"converged":true,"exploded":false}	NA	15572	9.8453e-01
ZFTA	-5.4841e-03	1.0894e-02	-5.0339e-01	6.1469e-01	{"n_iterations":4,"converged":true,"exploded":false}	NA	17971	9.8453e-01
PNO1	7.0585e-03	1.4024e-02	5.0331e-01	6.1474e-01	{"n_iterations":4,"converged":true,"exploded":false}	NA	12043	9.8453e-01
EOLA2	-2.3429e-02	4.6551e-02	-5.0329e-01	6.1476e-01	{"n_iterations":4,"converged":true,"exploded":false}	NA	4859	9.8453e-01
NKX1-2	7.4755e-03	1.4857e-02	5.0318e-01	6.1484e-01	{"n_iterations":4,"converged":true,"exploded":false}	NA	10228	9.8453e-01
PLA2G4E	2.6533e-03	5.2749e-03	5.0299e-01	6.1497e-01	{"n_iterations":4,"converged":true,"exploded":false}	NA	11873	9.8453e-01
SWT1	-3.9121e-03	7.7802e-03	-5.0282e-01	6.1509e-01	{"n_iterations":4,"converged":true,"exploded":false}	NA	15557	9.8453e-01
INHBB	-3.4444e-02	6.8507e-02	-5.0279e-01	6.1511e-01	{"n_iterations":4,"converged":true,"exploded":false}	NA	7418	9.8453e-01
PTOV1	4.6800e-03	9.3098e-03	5.0270e-01	6.1518e-01	{"n_iterations":4,"converged":true,"exploded":false}	NA	12698	9.8453e-01
SEPTIN4	2.3722e-03	4.7193e-03	5.0265e-01	6.1521e-01	{"n_iterations":4,"converged":true,"exploded":false}	NA	14072	9.8453e-01
LRRIQ1	-4.5225e-03	8.9987e-03	-5.0257e-01	6.1527e-01	{"n_iterations":4,"converged":true,"exploded":false}	NA	8678	9.8453e-01
GALNT15	-5.3480e-03	1.0644e-02	-5.0242e-01	6.1537e-01	{"n_iterations":4,"converged":true,"exploded":false}	NA	5860	9.8453e-01
HSD17B13	2.2198e-03	4.4186e-03	5.0239e-01	6.1540e-01	{"n_iterations":4,"converged":true,"exploded":false}	NA	7043	9.8453e-01
ZFYVE26	5.0503e-03	1.0055e-02	5.0230e-01	6.1546e-01	{"n_iterations":4,"converged":true,"exploded":false}	NA	17977	9.8453e-01
CAT	6.9623e-03	1.3866e-02	5.0212e-01	6.1559e-01	{"n_iterations":4,"converged":true,"exploded":false}	NA	2192	9.8453e-01
GABRA2	2.9120e-03	5.7995e-03	5.0211e-01	6.1559e-01	{"n_iterations":4,"converged":true,"exploded":false}	NA	5812	9.8453e-01
ATP4B	-4.3660e-02	8.6964e-02	-5.0205e-01	6.1563e-01	{"n_iterations":4,"converged":true,"exploded":false}	NA	1240	9.8453e-01
H2BC10	2.0002e+00	3.9842e+00	5.0203e-01	6.1565e-01	{"n_iterations":5,"converged":true,"exploded":false}	NA	6602	9.8453e-01
PPM1K	1.3330e-02	2.6558e-02	5.0194e-01	6.1571e-01	{"n_iterations":4,"converged":true,"exploded":false}	NA	12235	9.8453e-01
OR56A3	-1.9962e-03	3.9775e-03	-5.0186e-01	6.1576e-01	{"n_iterations":4,"converged":true,"exploded":false}	NA	10962	9.8453e-01
DDI2	-7.1729e-03	1.4293e-02	-5.0183e-01	6.1579e-01	{"n_iterations":4,"converged":true,"exploded":false}	NA	3971	9.8453e-01
TRPV1	4.0905e-03	8.1550e-03	5.0159e-01	6.1595e-01	{"n_iterations":4,"converged":true,"exploded":false}	NA	16862	9.8453e-01
PRR27	1.9352e-02	3.8589e-02	5.0150e-01	6.1602e-01	{"n_iterations":4,"converged":true,"exploded":false}	NA	12506	9.8453e-01
FAM170A	-5.4373e-03	1.0843e-02	-5.0148e-01	6.1604e-01	{"n_iterations":4,"converged":true,"exploded":false}	NA	5172	9.8453e-01
RAB11FIP1	4.6209e-03	9.2157e-03	5.0141e-01	6.1608e-01	{"n_iterations":4,"converged":true,"exploded":false}	NA	12826	9.8453e-01
PLEK	3.8439e-03	7.6664e-03	5.0139e-01	6.1610e-01	{"n_iterations":4,"converged":true,"exploded":false}	NA	11921	9.8453e-01
MAEL	9.8276e-03	1.9615e-02	5.0102e-01	6.1636e-01	{"n_iterations":4,"converged":true,"exploded":false}	NA	8819	9.8453e-01
SPTY2D1	1.0403e-02	2.0769e-02	5.0092e-01	6.1642e-01	{"n_iterations":4,"converged":true,"exploded":false}	NA	15222	9.8453e-01
TRAF3IP1	-8.6926e-03	1.7354e-02	-5.0089e-01	6.1645e-01	{"n_iterations":4,"converged":true,"exploded":false}	NA	16680	9.8453e-01
PCSK4	-5.4126e-03	1.0809e-02	-5.0077e-01	6.1654e-01	{"n_iterations":4,"converged":true,"exploded":false}	NA	11454	9.8453e-01
ZBTB8OS	1.0099e-02	2.0173e-02	5.0064e-01	6.1662e-01	{"n_iterations":4,"converged":true,"exploded":false}	NA	17866	9.8453e-01
SLC15A2	-1.6613e-03	3.3184e-03	-5.0062e-01	6.1664e-01	{"n_iterations":4,"converged":true,"exploded":false}	NA	14397	9.8453e-01
SLC22A8	5.5199e-03	1.1027e-02	5.0059e-01	6.1666e-01	{"n_iterations":4,"converged":true,"exploded":false}	NA	14460	9.8453e-01
TMEM222	5.6002e-03	1.1189e-02	5.0050e-01	6.1672e-01	{"n_iterations":4,"converged":true,"exploded":false}	NA	16348	9.8453e-01
CYP2U1	4.5055e-03	9.0033e-03	5.0043e-01	6.1677e-01	{"n_iterations":4,"converged":true,"exploded":false}	NA	3814	9.8453e-01
PRKACG	2.0570e+00	4.1123e+00	5.0020e-01	6.1694e-01	{"n_iterations":9,"converged":true,"exploded":false}	NA	12409	9.8453e-01
ANAPC10	-8.2730e-03	1.6547e-02	-4.9997e-01	6.1710e-01	{"n_iterations":4,"converged":true,"exploded":false}	NA	635	9.8453e-01
EFCAB8	1.5846e-03	3.1698e-03	4.9989e-01	6.1715e-01	{"n_iterations":4,"converged":true,"exploded":false}	NA	4631	9.8453e-01
CCN1	-1.3394e-02	2.6796e-02	-4.9985e-01	6.1718e-01	{"n_iterations":4,"converged":true,"exploded":false}	NA	2416	9.8453e-01
ST3GAL6	1.9096e-03	3.8207e-03	4.9980e-01	6.1721e-01	{"n_iterations":4,"converged":true,"exploded":false}	NA	15330	9.8453e-01
MASP2	2.2654e-03	4.5330e-03	4.9975e-01	6.1725e-01	{"n_iterations":4,"converged":true,"exploded":false}	NA	8996	9.8453e-01
RBM28	-3.3601e-03	6.7240e-03	-4.9972e-01	6.1727e-01	{"n_iterations":4,"converged":true,"exploded":false}	NA	13071	9.8453e-01
MYNN	3.2441e-02	6.4947e-02	4.9950e-01	6.1743e-01	{"n_iterations":4,"converged":true,"exploded":false}	NA	9804	9.8453e-01
LMBRD1	-1.4093e-03	2.8215e-03	-4.9949e-01	6.1744e-01	{"n_iterations":4,"converged":true,"exploded":false}	NA	8511	9.8453e-01
MB	2.3553e-02	4.7155e-02	4.9947e-01	6.1745e-01	{"n_iterations":4,"converged":true,"exploded":false}	NA	9015	9.8453e-01
CLEC6A	1.8120e-02	3.6285e-02	4.9938e-01	6.1751e-01	{"n_iterations":5,"converged":true,"exploded":false}	NA	3132	9.8453e-01
OR6C1	-5.3346e-03	1.0684e-02	-4.9931e-01	6.1756e-01	{"n_iterations":4,"converged":true,"exploded":false}	NA	11016	9.8453e-01
RAPGEFL1	1.4948e-02	2.9938e-02	4.9930e-01	6.1757e-01	{"n_iterations":4,"converged":true,"exploded":false}	NA	12983	9.8453e-01
RANBP2	2.0468e-03	4.0994e-03	4.9930e-01	6.1757e-01	{"n_iterations":4,"converged":true,"exploded":false}	NA	12962	9.8453e-01
GIPC1	5.6542e-03	1.1326e-02	4.9924e-01	6.1761e-01	{"n_iterations":4,"converged":true,"exploded":false}	NA	6059	9.8453e-01
CREG1	5.1280e-03	1.0272e-02	4.9922e-01	6.1763e-01	{"n_iterations":4,"converged":true,"exploded":false}	NA	3513	9.8453e-01
DDHD1	-3.0823e-03	6.1747e-03	-4.9919e-01	6.1764e-01	{"n_iterations":4,"converged":true,"exploded":false}	NA	3968	9.8453e-01
ST8SIA6	-1.2633e-03	2.5309e-03	-4.9914e-01	6.1768e-01	{"n_iterations":4,"converged":true,"exploded":false}	NA	15346	9.8453e-01
ACLY	6.2612e-03	1.2546e-02	4.9907e-01	6.1773e-01	{"n_iterations":3,"converged":true,"exploded":false}	NA	154	9.8453e-01
LSM14A	1.5387e-02	3.0832e-02	4.9906e-01	6.1774e-01	{"n_iterations":4,"converged":true,"exploded":false}	NA	8702	9.8453e-01
BRF2	-1.0235e-02	2.0510e-02	-4.9904e-01	6.1775e-01	{"n_iterations":4,"converged":true,"exploded":false}	NA	1626	9.8453e-01
FABP7	5.3168e-02	1.0657e-01	4.9892e-01	6.1783e-01	{"n_iterations":4,"converged":true,"exploded":false}	NA	5101	9.8453e-01
APOE	-3.9106e-03	7.8383e-03	-4.9890e-01	6.1785e-01	{"n_iterations":4,"converged":true,"exploded":false}	NA	860	9.8453e-01
TMA16	3.6226e-03	7.2623e-03	4.9883e-01	6.1790e-01	{"n_iterations":4,"converged":true,"exploded":false}	NA	16194	9.8453e-01
VTN	2.9760e-02	5.9674e-02	4.9871e-01	6.1798e-01	{"n_iterations":5,"converged":true,"exploded":false}	NA	17540	9.8453e-01
DAND5	2.1092e-02	4.2295e-02	4.9869e-01	6.1800e-01	{"n_iterations":6,"converged":true,"exploded":false}	NA	3871	9.8453e-01
PPP3CB	4.0274e-02	8.0763e-02	4.9867e-01	6.1801e-01	{"n_iterations":4,"converged":true,"exploded":false}	NA	12301	9.8453e-01
COX7C	-2.3237e-01	4.6602e-01	-4.9864e-01	6.1804e-01	{"n_iterations":7,"converged":true,"exploded":false}	NA	3424	9.8453e-01
ODAPH	4.0051e-03	8.0327e-03	4.9859e-01	6.1806e-01	{"n_iterations":4,"converged":true,"exploded":false}	NA	10657	9.8453e-01
PCOLCE	1.9596e-02	3.9305e-02	4.9856e-01	6.1809e-01	{"n_iterations":5,"converged":true,"exploded":false}	NA	11446	9.8453e-01
SLC10A1	-2.3070e-02	4.6274e-02	-4.9855e-01	6.1810e-01	{"n_iterations":4,"converged":true,"exploded":false}	NA	14371	9.8453e-01
CORO1A	2.4982e-02	5.0113e-02	4.9851e-01	6.1813e-01	{"n_iterations":5,"converged":true,"exploded":false}	NA	3393	9.8453e-01
CDK2AP2	7.1014e-03	1.4257e-02	4.9811e-01	6.1841e-01	{"n_iterations":4,"converged":true,"exploded":false}	NA	2657	9.8453e-01
QRICH1	1.3435e-01	2.6981e-01	4.9794e-01	6.1853e-01	{"n_iterations":4,"converged":true,"exploded":false}	NA	12809	9.8453e-01
KCNC4	-2.1711e-03	4.3603e-03	-4.9793e-01	6.1854e-01	{"n_iterations":4,"converged":true,"exploded":false}	NA	7734	9.8453e-01
ERG	7.7396e-03	1.5545e-02	4.9789e-01	6.1856e-01	{"n_iterations":4,"converged":true,"exploded":false}	NA	4939	9.8453e-01
REPS2	-9.3460e-03	1.8773e-02	-4.9785e-01	6.1859e-01	{"n_iterations":4,"converged":true,"exploded":false}	NA	13178	9.8453e-01
BPIFB1	4.7183e-03	9.4829e-03	4.9756e-01	6.1879e-01	{"n_iterations":4,"converged":true,"exploded":false}	NA	1602	9.8453e-01
DCAF5	-2.1722e-02	4.3664e-02	-4.9749e-01	6.1885e-01	{"n_iterations":4,"converged":true,"exploded":false}	NA	3914	9.8453e-01
USP27X	-3.3244e+00	6.6830e+00	-4.9744e-01	6.1888e-01	{"n_iterations":8,"converged":true,"exploded":false}	NA	17348	9.8453e-01
C3orf33	-2.9432e-02	5.9182e-02	-4.9731e-01	6.1897e-01	{"n_iterations":4,"converged":true,"exploded":false}	NA	1914	9.8453e-01
CTRL	5.9011e-02	1.1868e-01	4.9724e-01	6.1902e-01	{"n_iterations":6,"converged":true,"exploded":false}	NA	3685	9.8453e-01
GCC2	-1.2215e-03	2.4566e-03	-4.9722e-01	6.1904e-01	{"n_iterations":4,"converged":true,"exploded":false}	NA	5937	9.8453e-01
DACH1	-8.1151e-03	1.6330e-02	-4.9694e-01	6.1923e-01	{"n_iterations":4,"converged":true,"exploded":false}	NA	3861	9.8453e-01
THOC5	-4.7586e-03	9.5759e-03	-4.9693e-01	6.1924e-01	{"n_iterations":4,"converged":true,"exploded":false}	NA	16064	9.8453e-01
NEDD1	2.0647e-02	4.1556e-02	4.9685e-01	6.1930e-01	{"n_iterations":5,"converged":true,"exploded":false}	NA	10076	9.8453e-01
LIPE	-2.5924e-03	5.2196e-03	-4.9667e-01	6.1942e-01	{"n_iterations":4,"converged":true,"exploded":false}	NA	8486	9.8453e-01
CD160	5.3482e-02	1.0770e-01	4.9661e-01	6.1947e-01	{"n_iterations":4,"converged":true,"exploded":false}	NA	2483	9.8453e-01
ELL3	2.0934e-02	4.2155e-02	4.9661e-01	6.1947e-01	{"n_iterations":4,"converged":true,"exploded":false}	NA	4756	9.8453e-01
LRRIQ4	1.0805e-02	2.1762e-02	4.9654e-01	6.1952e-01	{"n_iterations":4,"converged":true,"exploded":false}	NA	8680	9.8453e-01
IL18BP	-1.4842e-02	2.9900e-02	-4.9639e-01	6.1962e-01	{"n_iterations":5,"converged":true,"exploded":false}	NA	7327	9.8453e-01
ALDH3B2	3.3178e-03	6.6858e-03	4.9626e-01	6.1971e-01	{"n_iterations":4,"converged":true,"exploded":false}	NA	541	9.8453e-01
SNRPB	9.9666e-03	2.0084e-02	4.9625e-01	6.1972e-01	{"n_iterations":4,"converged":true,"exploded":false}	NA	14920	9.8453e-01
FARP1	-2.0757e-03	4.1834e-03	-4.9618e-01	6.1976e-01	{"n_iterations":4,"converged":true,"exploded":false}	NA	5313	9.8453e-01
OBSL1	2.1906e-03	4.4154e-03	4.9613e-01	6.1980e-01	{"n_iterations":4,"converged":true,"exploded":false}	NA	10641	9.8453e-01
SPP2	-4.5505e-03	9.1731e-03	-4.9607e-01	6.1985e-01	{"n_iterations":4,"converged":true,"exploded":false}	NA	15178	9.8453e-01
DAB1	7.9925e-03	1.6113e-02	4.9604e-01	6.1987e-01	{"n_iterations":4,"converged":true,"exploded":false}	NA	3858	9.8453e-01
SPOCK2	-5.3167e-03	1.0719e-02	-4.9599e-01	6.1990e-01	{"n_iterations":4,"converged":true,"exploded":false}	NA	15170	9.8453e-01
TMEM63C	6.6629e-03	1.3435e-02	4.9595e-01	6.1993e-01	{"n_iterations":4,"converged":true,"exploded":false}	NA	16426	9.8453e-01
KRTAP19-5	-1.5261e-02	3.0777e-02	-4.9587e-01	6.1999e-01	{"n_iterations":4,"converged":true,"exploded":false}	NA	8184	9.8453e-01
PLS1	-1.0622e-02	2.1431e-02	-4.9565e-01	6.2014e-01	{"n_iterations":4,"converged":true,"exploded":false}	NA	11988	9.8453e-01
ATG16L1	-1.8190e-02	3.6718e-02	-4.9540e-01	6.2032e-01	{"n_iterations":4,"converged":true,"exploded":false}	NA	1185	9.8453e-01
PROCR	5.4247e-03	1.0952e-02	4.9529e-01	6.2039e-01	{"n_iterations":4,"converged":true,"exploded":false}	NA	12456	9.8453e-01
C5orf22	4.4668e-03	9.0202e-03	4.9520e-01	6.2046e-01	{"n_iterations":4,"converged":true,"exploded":false}	NA	1942	9.8453e-01
SPEG	2.6829e-03	5.4180e-03	4.9518e-01	6.2048e-01	{"n_iterations":4,"converged":true,"exploded":false}	NA	15128	9.8453e-01
RASL11A	-5.9145e-02	1.1948e-01	-4.9504e-01	6.2057e-01	{"n_iterations":4,"converged":true,"exploded":false}	NA	13016	9.8453e-01
NAP1L4	-3.6990e-03	7.4729e-03	-4.9498e-01	6.2061e-01	{"n_iterations":4,"converged":true,"exploded":false}	NA	9914	9.8453e-01
PITPNM2	-2.4369e-03	4.9236e-03	-4.9494e-01	6.2065e-01	{"n_iterations":4,"converged":true,"exploded":false}	NA	11821	9.8453e-01
NEIL1	-2.2364e-03	4.5188e-03	-4.9491e-01	6.2067e-01	{"n_iterations":4,"converged":true,"exploded":false}	NA	10085	9.8453e-01
SUMO2	1.0290e-01	2.0795e-01	4.9485e-01	6.2071e-01	{"n_iterations":7,"converged":true,"exploded":false}	NA	15517	9.8453e-01
AHSP	3.2056e-02	6.4787e-02	4.9478e-01	6.2075e-01	{"n_iterations":4,"converged":true,"exploded":false}	NA	460	9.8453e-01
HAPLN2	4.6625e-02	9.4253e-02	4.9468e-01	6.2083e-01	{"n_iterations":5,"converged":true,"exploded":false}	NA	6671	9.8453e-01
STX1B	-1.9014e-02	3.8444e-02	-4.9460e-01	6.2088e-01	{"n_iterations":4,"converged":true,"exploded":false}	NA	15468	9.8453e-01
RPL27	2.6663e-02	5.3913e-02	4.9456e-01	6.2091e-01	{"n_iterations":4,"converged":true,"exploded":false}	NA	13552	9.8453e-01
STXBP1	-4.2428e-03	8.5793e-03	-4.9454e-01	6.2093e-01	{"n_iterations":4,"converged":true,"exploded":false}	NA	15476	9.8453e-01
OR6B3	-2.4046e-03	4.8640e-03	-4.9436e-01	6.2105e-01	{"n_iterations":4,"converged":true,"exploded":false}	NA	11015	9.8453e-01
TPRX1	-2.5512e-03	5.1608e-03	-4.9434e-01	6.2107e-01	{"n_iterations":4,"converged":true,"exploded":false}	NA	16659	9.8453e-01
MTHFD1L	-5.3966e-03	1.0919e-02	-4.9426e-01	6.2112e-01	{"n_iterations":4,"converged":true,"exploded":false}	NA	9663	9.8453e-01
MYMK	6.5104e-02	1.3173e-01	4.9424e-01	6.2114e-01	{"n_iterations":6,"converged":true,"exploded":false}	NA	9803	9.8453e-01
ZCCHC10	-7.4171e-03	1.5010e-02	-4.9416e-01	6.2119e-01	{"n_iterations":4,"converged":true,"exploded":false}	NA	17891	9.8453e-01
SHTN1	1.0856e-02	2.1968e-02	4.9415e-01	6.2120e-01	{"n_iterations":4,"converged":true,"exploded":false}	NA	14292	9.8453e-01
