## supplemental tables for "PharmGScore scores of compound genetic variant burden for psychiatric treatment optimization" (part 5 of 10)

### Sheet: table-G-intention-all (continued)
gene_name	beta	standard_error	z_stat	p_value	fit	group	idx	p_value_fdr
ITGB8	9.1082e-04	1.8434e-03	4.9411e-01	6.2123e-01	{"n_iterations":4,"converged":true,"exploded":false}	NA	7597	9.8453e-01
MED27	3.9553e-02	8.0068e-02	4.9399e-01	6.2131e-01	{"n_iterations":7,"converged":true,"exploded":false}	NA	9127	9.8453e-01
C1orf141	-6.2170e-03	1.2586e-02	-4.9396e-01	6.2134e-01	{"n_iterations":4,"converged":true,"exploded":false}	NA	1843	9.8453e-01
HIBCH	-2.9158e-03	5.9039e-03	-4.9388e-01	6.2139e-01	{"n_iterations":4,"converged":true,"exploded":false}	NA	6818	9.8453e-01
ANKK1	4.9374e-03	9.9998e-03	4.9375e-01	6.2148e-01	{"n_iterations":4,"converged":true,"exploded":false}	NA	672	9.8453e-01
HEXA	2.6264e-03	5.3192e-03	4.9375e-01	6.2148e-01	{"n_iterations":4,"converged":true,"exploded":false}	NA	6793	9.8453e-01
DDI1	2.6981e-02	5.4648e-02	4.9371e-01	6.2151e-01	{"n_iterations":4,"converged":true,"exploded":false}	NA	3970	9.8453e-01
SLC25A1	-3.2360e-02	6.5549e-02	-4.9368e-01	6.2154e-01	{"n_iterations":4,"converged":true,"exploded":false}	NA	14470	9.8453e-01
GAL	2.6258e-02	5.3191e-02	4.9364e-01	6.2156e-01	{"n_iterations":4,"converged":true,"exploded":false}	NA	5843	9.8453e-01
CCDC34	2.3340e-03	4.7283e-03	4.9363e-01	6.2157e-01	{"n_iterations":4,"converged":true,"exploded":false}	NA	2329	9.8453e-01
NAB1	1.5833e-02	3.2078e-02	4.9360e-01	6.2159e-01	{"n_iterations":4,"converged":true,"exploded":false}	NA	9879	9.8453e-01
CDK5R2	6.8894e-02	1.3958e-01	4.9359e-01	6.2160e-01	{"n_iterations":4,"converged":true,"exploded":false}	NA	2662	9.8453e-01
DPY19L3	7.7446e-03	1.5692e-02	4.9355e-01	6.2163e-01	{"n_iterations":4,"converged":true,"exploded":false}	NA	4405	9.8453e-01
PAGE2B	3.1532e-01	6.3894e-01	4.9351e-01	6.2165e-01	{"n_iterations":10,"converged":true,"exploded":false}	NA	11232	9.8453e-01
SPRR3	7.5821e-04	1.5365e-03	4.9347e-01	6.2168e-01	{"n_iterations":4,"converged":true,"exploded":false}	NA	15197	9.8453e-01
SLC23A2	-8.0889e-03	1.6393e-02	-4.9343e-01	6.2171e-01	{"n_iterations":4,"converged":true,"exploded":false}	NA	14463	9.8453e-01
POLR2M	-4.3736e-03	8.8659e-03	-4.9331e-01	6.2180e-01	{"n_iterations":4,"converged":true,"exploded":false}	NA	12118	9.8453e-01
SFRP2	6.3154e-03	1.2802e-02	4.9330e-01	6.2180e-01	{"n_iterations":4,"converged":true,"exploded":false}	NA	14168	9.8453e-01
OR2A14	-9.3899e-03	1.9038e-02	-4.9322e-01	6.2186e-01	{"n_iterations":4,"converged":true,"exploded":false}	NA	10807	9.8453e-01
NLRP6	8.7158e-03	1.7672e-02	4.9321e-01	6.2186e-01	{"n_iterations":4,"converged":true,"exploded":false}	NA	10262	9.8453e-01
C19orf18	1.2241e-02	2.4820e-02	4.9320e-01	6.2187e-01	{"n_iterations":4,"converged":true,"exploded":false}	NA	1794	9.8453e-01
SON	1.8471e-02	3.7470e-02	4.9296e-01	6.2204e-01	{"n_iterations":4,"converged":true,"exploded":false}	NA	14985	9.8453e-01
ODF4	3.1839e-03	6.4593e-03	4.9292e-01	6.2207e-01	{"n_iterations":4,"converged":true,"exploded":false}	NA	10666	9.8453e-01
GRHL1	-2.7101e-03	5.4994e-03	-4.9279e-01	6.2216e-01	{"n_iterations":4,"converged":true,"exploded":false}	NA	6413	9.8453e-01
CHST7	4.9564e+00	1.0060e+01	4.9266e-01	6.2225e-01	{"n_iterations":11,"converged":true,"exploded":false}	NA	3003	9.8453e-01
SLC35D3	-1.0610e-02	2.1538e-02	-4.9260e-01	6.2230e-01	{"n_iterations":4,"converged":true,"exploded":false}	NA	14581	9.8453e-01
JAM2	-2.5013e-03	5.0777e-03	-4.9260e-01	6.2230e-01	{"n_iterations":4,"converged":true,"exploded":false}	NA	7648	9.8453e-01
CSH1	5.7360e-02	1.1647e-01	4.9247e-01	6.2239e-01	{"n_iterations":5,"converged":true,"exploded":false}	NA	3588	9.8453e-01
TAS2R50	9.3399e-03	1.8973e-02	4.9229e-01	6.2252e-01	{"n_iterations":4,"converged":true,"exploded":false}	NA	15733	9.8453e-01
FBXO21	1.6280e-02	3.3074e-02	4.9224e-01	6.2255e-01	{"n_iterations":4,"converged":true,"exploded":false}	NA	5372	9.8453e-01
ASPHD2	9.9561e-03	2.0229e-02	4.9216e-01	6.2260e-01	{"n_iterations":4,"converged":true,"exploded":false}	NA	1144	9.8453e-01
EDRF1	-8.3355e-03	1.6937e-02	-4.9216e-01	6.2261e-01	{"n_iterations":4,"converged":true,"exploded":false}	NA	4600	9.8453e-01
SIL1	-2.2200e-02	4.5108e-02	-4.9214e-01	6.2262e-01	{"n_iterations":4,"converged":true,"exploded":false}	NA	14317	9.8453e-01
PRSS22	2.1256e-02	4.3199e-02	4.9206e-01	6.2268e-01	{"n_iterations":4,"converged":true,"exploded":false}	NA	12536	9.8453e-01
OR1E2	-4.7904e-03	9.7383e-03	-4.9192e-01	6.2278e-01	{"n_iterations":4,"converged":true,"exploded":false}	NA	10788	9.8453e-01
LGSN	1.1518e-02	2.3419e-02	4.9181e-01	6.2285e-01	{"n_iterations":4,"converged":true,"exploded":false}	NA	8426	9.8453e-01
NEUROG1	-1.4130e-02	2.8736e-02	-4.9174e-01	6.2290e-01	{"n_iterations":4,"converged":true,"exploded":false}	NA	10128	9.8453e-01
CCL27	-1.7320e-01	3.5224e-01	-4.9171e-01	6.2292e-01	{"n_iterations":4,"converged":true,"exploded":false}	NA	2405	9.8453e-01
SPATA21	3.6099e-03	7.3421e-03	4.9167e-01	6.2295e-01	{"n_iterations":4,"converged":true,"exploded":false}	NA	15074	9.8453e-01
HLA-F	-1.1966e-03	2.4339e-03	-4.9164e-01	6.2297e-01	{"n_iterations":4,"converged":true,"exploded":false}	NA	6870	9.8453e-01
MYRFL	-4.2889e-03	8.7241e-03	-4.9161e-01	6.2299e-01	{"n_iterations":4,"converged":true,"exploded":false}	NA	9845	9.8453e-01
OAS3	-8.3864e-04	1.7059e-03	-4.9161e-01	6.2300e-01	{"n_iterations":4,"converged":true,"exploded":false}	NA	10631	9.8453e-01
ULBP3	2.1560e-03	4.3858e-03	4.9159e-01	6.2301e-01	{"n_iterations":4,"converged":true,"exploded":false}	NA	17254	9.8453e-01
TAF9B	3.1074e-01	6.3219e-01	4.9152e-01	6.2306e-01	{"n_iterations":10,"converged":true,"exploded":false}	NA	15676	9.8453e-01
YJU2	1.8629e-02	3.7910e-02	4.9140e-01	6.2314e-01	{"n_iterations":4,"converged":true,"exploded":false}	NA	17784	9.8453e-01
H2AC20	1.4941e+00	3.0415e+00	4.9123e-01	6.2327e-01	{"n_iterations":7,"converged":true,"exploded":false}	NA	6589	9.8453e-01
MINDY3	-8.0701e-03	1.6429e-02	-4.9122e-01	6.2327e-01	{"n_iterations":4,"converged":true,"exploded":false}	NA	9295	9.8453e-01
GYS2	-1.1326e-02	2.3061e-02	-4.9114e-01	6.2332e-01	{"n_iterations":4,"converged":true,"exploded":false}	NA	6565	9.8453e-01
PGK2	1.4833e-02	3.0220e-02	4.9084e-01	6.2354e-01	{"n_iterations":5,"converged":true,"exploded":false}	NA	11649	9.8453e-01
DCN	-5.9313e-03	1.2087e-02	-4.9071e-01	6.2363e-01	{"n_iterations":4,"converged":true,"exploded":false}	NA	3939	9.8453e-01
ERRFI1	6.6303e-03	1.3513e-02	4.9064e-01	6.2368e-01	{"n_iterations":4,"converged":true,"exploded":false}	NA	4969	9.8453e-01
SPAG7	-7.2069e-03	1.4693e-02	-4.9049e-01	6.2379e-01	{"n_iterations":4,"converged":true,"exploded":false}	NA	15049	9.8453e-01
CLOCK	-3.8210e-03	7.7921e-03	-4.9037e-01	6.2387e-01	{"n_iterations":4,"converged":true,"exploded":false}	NA	3160	9.8453e-01
KIRREL1	3.3762e-03	6.8873e-03	4.9020e-01	6.2399e-01	{"n_iterations":4,"converged":true,"exploded":false}	NA	7954	9.8453e-01
FLNA	8.9158e-03	1.8196e-02	4.8999e-01	6.2414e-01	{"n_iterations":4,"converged":true,"exploded":false}	NA	5568	9.8453e-01
FUS	2.1883e-02	4.4667e-02	4.8992e-01	6.2419e-01	{"n_iterations":4,"converged":true,"exploded":false}	NA	5751	9.8453e-01
SEPTIN14	-6.2263e-03	1.2712e-02	-4.8981e-01	6.2427e-01	{"n_iterations":4,"converged":true,"exploded":false}	NA	14069	9.8453e-01
PGPEP1L	-4.6308e-03	9.4556e-03	-4.8974e-01	6.2432e-01	{"n_iterations":4,"converged":true,"exploded":false}	NA	11662	9.8453e-01
FBXO30	-9.4691e-03	1.9338e-02	-4.8967e-01	6.2437e-01	{"n_iterations":4,"converged":true,"exploded":false}	NA	5379	9.8453e-01
DPM3	-3.1871e-02	6.5092e-02	-4.8964e-01	6.2439e-01	{"n_iterations":6,"converged":true,"exploded":false}	NA	4389	9.8453e-01
UQCRC1	-4.6633e-03	9.5279e-03	-4.8944e-01	6.2453e-01	{"n_iterations":4,"converged":true,"exploded":false}	NA	17304	9.8453e-01
SAMD1	9.4882e-03	1.9386e-02	4.8943e-01	6.2454e-01	{"n_iterations":4,"converged":true,"exploded":false}	NA	13805	9.8453e-01
PHYHIP	1.9645e-01	4.0140e-01	4.8940e-01	6.2456e-01	{"n_iterations":6,"converged":true,"exploded":false}	NA	11726	9.8453e-01
USP3	1.7757e-02	3.6293e-02	4.8926e-01	6.2466e-01	{"n_iterations":4,"converged":true,"exploded":false}	NA	17351	9.8453e-01
PTPRN2	2.5783e-03	5.2699e-03	4.8924e-01	6.2467e-01	{"n_iterations":4,"converged":true,"exploded":false}	NA	12734	9.8453e-01
ATM	1.8320e-03	3.7447e-03	4.8924e-01	6.2467e-01	{"n_iterations":4,"converged":true,"exploded":false}	NA	1202	9.8453e-01
ANGPTL7	8.6864e-03	1.7755e-02	4.8923e-01	6.2468e-01	{"n_iterations":4,"converged":true,"exploded":false}	NA	656	9.8453e-01
FBN1	1.1059e-02	2.2609e-02	4.8913e-01	6.2475e-01	{"n_iterations":4,"converged":true,"exploded":false}	NA	5342	9.8453e-01
IMMT	4.0939e-03	8.3714e-03	4.8903e-01	6.2482e-01	{"n_iterations":4,"converged":true,"exploded":false}	NA	7394	9.8453e-01
MTIF2	-1.2877e-02	2.6337e-02	-4.8893e-01	6.2489e-01	{"n_iterations":4,"converged":true,"exploded":false}	NA	9669	9.8453e-01
TIPRL	-4.5184e-03	9.2421e-03	-4.8890e-01	6.2492e-01	{"n_iterations":4,"converged":true,"exploded":false}	NA	16130	9.8453e-01
EPHB4	2.5086e-02	5.1329e-02	4.8873e-01	6.2504e-01	{"n_iterations":5,"converged":true,"exploded":false}	NA	4889	9.8453e-01
ZCCHC17	5.7302e-02	1.1726e-01	4.8868e-01	6.2507e-01	{"n_iterations":5,"converged":true,"exploded":false}	NA	17894	9.8453e-01
HSD3B7	-6.2400e-03	1.2772e-02	-4.8858e-01	6.2514e-01	{"n_iterations":4,"converged":true,"exploded":false}	NA	7053	9.8453e-01
TCEAL1	7.7440e-01	1.5850e+00	4.8857e-01	6.2515e-01	{"n_iterations":6,"converged":true,"exploded":false}	NA	15830	9.8453e-01
ALDH3B1	-4.5099e-03	9.2332e-03	-4.8845e-01	6.2523e-01	{"n_iterations":4,"converged":true,"exploded":false}	NA	540	9.8453e-01
OR1L4	-5.9540e-03	1.2191e-02	-4.8839e-01	6.2528e-01	{"n_iterations":4,"converged":true,"exploded":false}	NA	10797	9.8453e-01
DUSP9	-5.0056e-02	1.0252e-01	-4.8826e-01	6.2537e-01	{"n_iterations":4,"converged":true,"exploded":false}	NA	4499	9.8453e-01
SHISA4	-8.3210e-03	1.7045e-02	-4.8818e-01	6.2542e-01	{"n_iterations":4,"converged":true,"exploded":false}	NA	14266	9.8453e-01
TRA2B	4.7256e-03	9.6819e-03	4.8808e-01	6.2549e-01	{"n_iterations":4,"converged":true,"exploded":false}	NA	16672	9.8453e-01
BCL2L10	1.0117e-03	2.0733e-03	4.8799e-01	6.2556e-01	{"n_iterations":4,"converged":true,"exploded":false}	NA	1454	9.8453e-01
HSPB2	1.2682e+00	2.5990e+00	4.8798e-01	6.2557e-01	{"n_iterations":13,"converged":true,"exploded":false}	NA	7085	9.8453e-01
JMJD8	6.7076e-03	1.3747e-02	4.8793e-01	6.2560e-01	{"n_iterations":4,"converged":true,"exploded":false}	NA	7663	9.8453e-01
ABLIM3	-4.3187e-03	8.8519e-03	-4.8788e-01	6.2563e-01	{"n_iterations":4,"converged":true,"exploded":false}	NA	106	9.8453e-01
ACOT12	1.0808e-02	2.2163e-02	4.8766e-01	6.2579e-01	{"n_iterations":4,"converged":true,"exploded":false}	NA	161	9.8453e-01
LIPA	-1.7103e-03	3.5074e-03	-4.8762e-01	6.2582e-01	{"n_iterations":4,"converged":true,"exploded":false}	NA	8484	9.8453e-01
MID1	-6.5931e-02	1.3524e-01	-4.8752e-01	6.2589e-01	{"n_iterations":4,"converged":true,"exploded":false}	NA	9275	9.8453e-01
TMCO6	1.7832e-02	3.6589e-02	4.8736e-01	6.2601e-01	{"n_iterations":5,"converged":true,"exploded":false}	NA	16215	9.8453e-01
MARCKSL1	1.3797e-02	2.8313e-02	4.8731e-01	6.2604e-01	{"n_iterations":4,"converged":true,"exploded":false}	NA	8981	9.8453e-01
NAF1	2.2731e-03	4.6653e-03	4.8723e-01	6.2609e-01	{"n_iterations":4,"converged":true,"exploded":false}	NA	9892	9.8453e-01
OBI1	-1.3617e-02	2.7960e-02	-4.8702e-01	6.2624e-01	{"n_iterations":4,"converged":true,"exploded":false}	NA	10637	9.8453e-01
ANLN	1.8391e-03	3.7773e-03	4.8690e-01	6.2633e-01	{"n_iterations":4,"converged":true,"exploded":false}	NA	742	9.8453e-01
GKAP1	5.6966e-02	1.1703e-01	4.8678e-01	6.2641e-01	{"n_iterations":7,"converged":true,"exploded":false}	NA	6087	9.8453e-01
NIPA1	-2.2872e-02	4.6989e-02	-4.8675e-01	6.2644e-01	{"n_iterations":4,"converged":true,"exploded":false}	NA	10199	9.8453e-01
FGF7	-5.8556e-03	1.2031e-02	-4.8670e-01	6.2647e-01	{"n_iterations":4,"converged":true,"exploded":false}	NA	5496	9.8453e-01
NFE2L1	-2.0404e-02	4.1927e-02	-4.8667e-01	6.2650e-01	{"n_iterations":4,"converged":true,"exploded":false}	NA	10144	9.8453e-01
SDCBP	-3.1465e-02	6.4656e-02	-4.8665e-01	6.2650e-01	{"n_iterations":4,"converged":true,"exploded":false}	NA	13955	9.8453e-01
RRP1B	-7.3760e-03	1.5157e-02	-4.8663e-01	6.2652e-01	{"n_iterations":4,"converged":true,"exploded":false}	NA	13662	9.8453e-01
PALLD	-4.2529e-03	8.7396e-03	-4.8662e-01	6.2653e-01	{"n_iterations":4,"converged":true,"exploded":false}	NA	11250	9.8453e-01
CA2	-4.5978e-01	9.4487e-01	-4.8661e-01	6.2654e-01	{"n_iterations":9,"converged":true,"exploded":false}	NA	2007	9.8453e-01
SLC5A1	7.5882e-03	1.5597e-02	4.8651e-01	6.2661e-01	{"n_iterations":4,"converged":true,"exploded":false}	NA	14674	9.8453e-01
NOPCHAP1	-2.1930e-03	4.5103e-03	-4.8622e-01	6.2681e-01	{"n_iterations":4,"converged":true,"exploded":false}	NA	10330	9.8453e-01
ERCC8	2.8302e-03	5.8209e-03	4.8622e-01	6.2681e-01	{"n_iterations":4,"converged":true,"exploded":false}	NA	4934	9.8453e-01
TTYH1	6.3956e-03	1.3155e-02	4.8617e-01	6.2685e-01	{"n_iterations":4,"converged":true,"exploded":false}	NA	17012	9.8453e-01
SIGLEC14	6.5981e-03	1.3574e-02	4.8607e-01	6.2692e-01	{"n_iterations":4,"converged":true,"exploded":false}	NA	14305	9.8453e-01
NUP188	2.5071e-03	5.1586e-03	4.8601e-01	6.2696e-01	{"n_iterations":4,"converged":true,"exploded":false}	NA	10577	9.8453e-01
OR3A3	6.3165e-03	1.2997e-02	4.8600e-01	6.2696e-01	{"n_iterations":4,"converged":true,"exploded":false}	NA	10871	9.8453e-01
GPR82	-1.0403e-02	2.1406e-02	-4.8599e-01	6.2697e-01	{"n_iterations":4,"converged":true,"exploded":false}	NA	6364	9.8453e-01
CEACAM20	-2.9009e-03	5.9697e-03	-4.8594e-01	6.2701e-01	{"n_iterations":4,"converged":true,"exploded":false}	NA	2710	9.8453e-01
TRMT10B	1.2748e-02	2.6238e-02	4.8583e-01	6.2709e-01	{"n_iterations":4,"converged":true,"exploded":false}	NA	16822	9.8453e-01
ASAP3	8.3887e-03	1.7268e-02	4.8579e-01	6.2711e-01	{"n_iterations":3,"converged":true,"exploded":false}	NA	1096	9.8453e-01
UBQLN1	-2.1046e-02	4.3323e-02	-4.8578e-01	6.2712e-01	{"n_iterations":4,"converged":true,"exploded":false}	NA	17175	9.8453e-01
PRKCE	-8.3599e-03	1.7212e-02	-4.8571e-01	6.2717e-01	{"n_iterations":4,"converged":true,"exploded":false}	NA	12420	9.8453e-01
RAB10	-1.3382e-03	2.7553e-03	-4.8568e-01	6.2719e-01	{"n_iterations":4,"converged":true,"exploded":false}	NA	12823	9.8453e-01
USP40	-4.4680e-03	9.2000e-03	-4.8565e-01	6.2722e-01	{"n_iterations":4,"converged":true,"exploded":false}	NA	17363	9.8453e-01
COX6B1	-1.7254e-02	3.5530e-02	-4.8562e-01	6.2723e-01	{"n_iterations":4,"converged":true,"exploded":false}	NA	3418	9.8453e-01
MX1	2.7116e-03	5.5844e-03	4.8557e-01	6.2727e-01	{"n_iterations":4,"converged":true,"exploded":false}	NA	9737	9.8453e-01
RPUSD2	-8.8666e-03	1.8261e-02	-4.8555e-01	6.2729e-01	{"n_iterations":4,"converged":true,"exploded":false}	NA	13642	9.8453e-01
KIF21A	8.8642e-03	1.8259e-02	4.8547e-01	6.2734e-01	{"n_iterations":4,"converged":true,"exploded":false}	NA	7919	9.8453e-01
TMEM44	-1.6438e-03	3.3872e-03	-4.8530e-01	6.2746e-01	{"n_iterations":4,"converged":true,"exploded":false}	NA	16408	9.8453e-01
MT1HL1	3.7138e-02	7.6536e-02	4.8524e-01	6.2751e-01	{"n_iterations":4,"converged":true,"exploded":false}	NA	9632	9.8453e-01
HTR1D	-1.0894e-02	2.2457e-02	-4.8514e-01	6.2758e-01	{"n_iterations":4,"converged":true,"exploded":false}	CNS	7106	9.8453e-01
SORD	2.1785e-03	4.4906e-03	4.8512e-01	6.2759e-01	{"n_iterations":4,"converged":true,"exploded":false}	NA	14992	9.8453e-01
OR2T6	-1.0795e-03	2.2252e-03	-4.8512e-01	6.2759e-01	{"n_iterations":4,"converged":true,"exploded":false}	NA	10861	9.8453e-01
KLHL29	1.4932e-02	3.0789e-02	4.8499e-01	6.2768e-01	{"n_iterations":4,"converged":true,"exploded":false}	NA	8013	9.8453e-01
GGA1	7.7113e-03	1.5902e-02	4.8493e-01	6.2773e-01	{"n_iterations":4,"converged":true,"exploded":false}	NA	6014	9.8453e-01
TBL2	4.3982e-03	9.0720e-03	4.8481e-01	6.2781e-01	{"n_iterations":4,"converged":true,"exploded":false}	NA	15798	9.8453e-01
CENPS	-7.9530e-03	1.6412e-02	-4.8457e-01	6.2798e-01	{"n_iterations":4,"converged":true,"exploded":false}	NA	2760	9.8453e-01
DNPH1	4.9852e-01	1.0288e+00	4.8456e-01	6.2799e-01	{"n_iterations":9,"converged":true,"exploded":false}	NA	4343	9.8453e-01
APCS	2.0865e-01	4.3061e-01	4.8456e-01	6.2799e-01	{"n_iterations":8,"converged":true,"exploded":false}	NA	824	9.8453e-01
LEP	3.5747e+00	7.3782e+00	4.8450e-01	6.2803e-01	{"n_iterations":11,"converged":true,"exploded":false}	NA	8392	9.8453e-01
DNAJC11	2.8791e-03	5.9427e-03	4.8448e-01	6.2804e-01	{"n_iterations":4,"converged":true,"exploded":false}	NA	4293	9.8453e-01
OTULINL	-2.6058e-03	5.3785e-03	-4.8448e-01	6.2804e-01	{"n_iterations":4,"converged":true,"exploded":false}	NA	11148	9.8453e-01
KRTAP19-7	-4.1463e-02	8.5592e-02	-4.8443e-01	6.2808e-01	{"n_iterations":4,"converged":true,"exploded":false}	NA	8186	9.8453e-01
BRD7	-7.0428e-03	1.4540e-02	-4.8436e-01	6.2813e-01	{"n_iterations":4,"converged":true,"exploded":false}	NA	1621	9.8453e-01
ECHDC1	9.1896e-03	1.8975e-02	4.8432e-01	6.2816e-01	{"n_iterations":4,"converged":true,"exploded":false}	NA	4568	9.8453e-01
MLF2	-1.1628e-02	2.4009e-02	-4.8430e-01	6.2817e-01	{"n_iterations":4,"converged":true,"exploded":false}	NA	9326	9.8453e-01
ARPIN-AP3S2	1.0465e-02	2.1611e-02	4.8424e-01	6.2821e-01	{"n_iterations":4,"converged":true,"exploded":false}	NA	1061	9.8453e-01
TCF23	1.3895e-02	2.8699e-02	4.8418e-01	6.2826e-01	{"n_iterations":4,"converged":true,"exploded":false}	NA	15845	9.8453e-01
SREK1	1.4030e-02	2.8987e-02	4.8402e-01	6.2837e-01	{"n_iterations":5,"converged":true,"exploded":false}	NA	15240	9.8453e-01
APOF	1.3713e-01	2.8332e-01	4.8401e-01	6.2838e-01	{"n_iterations":8,"converged":true,"exploded":false}	NA	861	9.8453e-01
RTP3	5.5475e-02	1.1464e-01	4.8389e-01	6.2847e-01	{"n_iterations":5,"converged":true,"exploded":false}	NA	13722	9.8453e-01
TMEM74B	1.2858e-01	2.6575e-01	4.8383e-01	6.2850e-01	{"n_iterations":8,"converged":true,"exploded":false}	NA	16436	9.8453e-01
ZNF439	6.6820e-03	1.3811e-02	4.8383e-01	6.2851e-01	{"n_iterations":4,"converged":true,"exploded":false}	NA	18217	9.8453e-01
GFOD1	-7.7126e-03	1.5946e-02	-4.8367e-01	6.2862e-01	{"n_iterations":4,"converged":true,"exploded":false}	NA	6003	9.8453e-01
TMEM256	-5.5234e-02	1.1420e-01	-4.8366e-01	6.2863e-01	{"n_iterations":4,"converged":true,"exploded":false}	NA	16380	9.8453e-01
ACVR1	-8.2660e-03	1.7093e-02	-4.8360e-01	6.2867e-01	{"n_iterations":4,"converged":true,"exploded":false}	NA	233	9.8453e-01
ALCAM	-6.7537e-03	1.3967e-02	-4.8353e-01	6.2872e-01	{"n_iterations":4,"converged":true,"exploded":false}	NA	528	9.8453e-01
WFDC11	2.7719e-02	5.7337e-02	4.8343e-01	6.2879e-01	{"n_iterations":5,"converged":true,"exploded":false}	NA	17649	9.8453e-01
ASIC2	-8.0853e-03	1.6732e-02	-4.8321e-01	6.2895e-01	{"n_iterations":4,"converged":true,"exploded":false}	NA	1129	9.8453e-01
OR6C4	1.1601e-02	2.4008e-02	4.8319e-01	6.2896e-01	{"n_iterations":4,"converged":true,"exploded":false}	NA	11019	9.8453e-01
OR4N2	2.0846e-03	4.3152e-03	4.8308e-01	6.2904e-01	{"n_iterations":4,"converged":true,"exploded":false}	NA	10907	9.8453e-01
KIAA1549L	-5.4479e-03	1.1281e-02	-4.8291e-01	6.2916e-01	{"n_iterations":4,"converged":true,"exploded":false}	NA	7892	9.8453e-01
CCDC88A	-4.0712e-03	8.4323e-03	-4.8281e-01	6.2923e-01	{"n_iterations":3,"converged":true,"exploded":false}	NA	2369	9.8453e-01
LIPM	-9.8182e-03	2.0336e-02	-4.8280e-01	6.2924e-01	{"n_iterations":4,"converged":true,"exploded":false}	NA	8493	9.8453e-01
ZBTB40	6.2118e-03	1.2867e-02	4.8278e-01	6.2925e-01	{"n_iterations":4,"converged":true,"exploded":false}	NA	17849	9.8453e-01
PID1	-2.3610e-02	4.8908e-02	-4.8273e-01	6.2928e-01	{"n_iterations":5,"converged":true,"exploded":false}	NA	11744	9.8453e-01
C1orf105	-1.1932e-03	2.4721e-03	-4.8268e-01	6.2932e-01	{"n_iterations":4,"converged":true,"exploded":false}	NA	1835	9.8453e-01
AQP1	-9.8498e-03	2.0409e-02	-4.8262e-01	6.2937e-01	{"n_iterations":4,"converged":true,"exploded":false}	NA	879	9.8453e-01
OR4C16	1.3584e-03	2.8152e-03	4.8252e-01	6.2944e-01	{"n_iterations":4,"converged":true,"exploded":false}	NA	10881	9.8453e-01
KRT33A	7.7912e-03	1.6154e-02	4.8232e-01	6.2958e-01	{"n_iterations":4,"converged":true,"exploded":false}	NA	8120	9.8453e-01
SPAST	-7.3376e-03	1.5214e-02	-4.8230e-01	6.2959e-01	{"n_iterations":4,"converged":true,"exploded":false}	NA	15064	9.8453e-01
C15orf48	6.0437e-02	1.2533e-01	4.8222e-01	6.2965e-01	{"n_iterations":6,"converged":true,"exploded":false}	NA	1757	9.8453e-01
SASH3	7.7822e-02	1.6139e-01	4.8220e-01	6.2966e-01	{"n_iterations":5,"converged":true,"exploded":false}	NA	13842	9.8453e-01
INCA1	5.0723e-02	1.0520e-01	4.8215e-01	6.2970e-01	{"n_iterations":7,"converged":true,"exploded":false}	NA	7408	9.8453e-01
METTL13	-2.4846e-03	5.1533e-03	-4.8214e-01	6.2971e-01	{"n_iterations":4,"converged":true,"exploded":false}	NA	9178	9.8453e-01
RPS6KA5	7.4841e-03	1.5529e-02	4.8194e-01	6.2985e-01	{"n_iterations":4,"converged":true,"exploded":false}	NA	13628	9.8453e-01
DSPP	-2.6550e-03	5.5097e-03	-4.8188e-01	6.2989e-01	{"n_iterations":4,"converged":true,"exploded":false}	NA	4448	9.8453e-01
FAM71D	4.7207e-03	9.7973e-03	4.8184e-01	6.2992e-01	{"n_iterations":4,"converged":true,"exploded":false}	NA	5262	9.8453e-01
CLRN1	8.9533e-03	1.8590e-02	4.8163e-01	6.3007e-01	{"n_iterations":4,"converged":true,"exploded":false}	NA	3170	9.8453e-01
PGS1	6.1079e-03	1.2682e-02	4.8162e-01	6.3008e-01	{"n_iterations":4,"converged":true,"exploded":false}	NA	11666	9.8453e-01
CEP192	-2.2791e-03	4.7321e-03	-4.8162e-01	6.3008e-01	{"n_iterations":4,"converged":true,"exploded":false}	NA	2780	9.8453e-01
ITGA9	-1.2617e-03	2.6208e-03	-4.8141e-01	6.3022e-01	{"n_iterations":4,"converged":true,"exploded":false}	CNS	7580	9.8453e-01
ESRP2	-1.1008e-02	2.2868e-02	-4.8138e-01	6.3024e-01	{"n_iterations":4,"converged":true,"exploded":false}	NA	4986	9.8453e-01
AADACL3	-7.2571e-04	1.5076e-03	-4.8138e-01	6.3025e-01	{"n_iterations":4,"converged":true,"exploded":false}	NA	11	9.8453e-01
SPA17	-1.9382e-02	4.0273e-02	-4.8128e-01	6.3032e-01	{"n_iterations":4,"converged":true,"exploded":false}	NA	15035	9.8453e-01
XIRP2	-1.4892e-03	3.0948e-03	-4.8122e-01	6.3036e-01	{"n_iterations":4,"converged":true,"exploded":false}	NA	17724	9.8453e-01
TCIRG1	3.4436e-03	7.1562e-03	4.8121e-01	6.3037e-01	{"n_iterations":4,"converged":true,"exploded":false}	NA	15858	9.8453e-01
LRP12	-3.8940e-03	8.0925e-03	-4.8119e-01	6.3038e-01	{"n_iterations":4,"converged":true,"exploded":false}	NA	8596	9.8453e-01
MAP7	3.2224e-03	6.6970e-03	4.8118e-01	6.3039e-01	{"n_iterations":4,"converged":true,"exploded":false}	NA	8938	9.8453e-01
CASS4	1.1036e-02	2.2943e-02	4.8104e-01	6.3049e-01	{"n_iterations":4,"converged":true,"exploded":false}	NA	2187	9.8453e-01
CALCA	3.4720e-03	7.2183e-03	4.8100e-01	6.3051e-01	{"n_iterations":4,"converged":true,"exploded":false}	NA	2071	9.8453e-01
CEACAM5	-6.1183e-03	1.2720e-02	-4.8098e-01	6.3053e-01	{"n_iterations":4,"converged":true,"exploded":false}	NA	2714	9.8453e-01
CRYBA4	3.4433e-03	7.1591e-03	4.8096e-01	6.3054e-01	{"n_iterations":4,"converged":true,"exploded":false}	NA	3556	9.8453e-01
FAM229B	8.1165e-03	1.6876e-02	4.8095e-01	6.3055e-01	{"n_iterations":4,"converged":true,"exploded":false}	NA	5231	9.8453e-01
CD22	-2.0536e-03	4.2701e-03	-4.8092e-01	6.3057e-01	{"n_iterations":4,"converged":true,"exploded":false}	NA	2502	9.8453e-01
NUDT17	9.7392e-03	2.0253e-02	4.8088e-01	6.3060e-01	{"n_iterations":3,"converged":true,"exploded":false}	NA	10553	9.8453e-01
MALSU1	-3.1120e-02	6.4724e-02	-4.8081e-01	6.3065e-01	{"n_iterations":5,"converged":true,"exploded":false}	NA	8869	9.8453e-01
PSMC6	-1.2702e-02	2.6432e-02	-4.8056e-01	6.3083e-01	{"n_iterations":4,"converged":true,"exploded":false}	NA	12614	9.8453e-01
OR2T4	3.5503e-03	7.3890e-03	4.8048e-01	6.3089e-01	{"n_iterations":4,"converged":true,"exploded":false}	NA	10859	9.8453e-01
IMMP2L	4.1309e-02	8.5976e-02	4.8047e-01	6.3089e-01	{"n_iterations":5,"converged":true,"exploded":false}	NA	7393	9.8453e-01
CKMT1A	2.5966e-02	5.4044e-02	4.8046e-01	6.3090e-01	{"n_iterations":4,"converged":true,"exploded":false}	NA	3056	9.8453e-01
CCDC71	-6.0300e-02	1.2551e-01	-4.8045e-01	6.3091e-01	{"n_iterations":4,"converged":true,"exploded":false}	NA	2352	9.8453e-01
TICAM1	2.1670e-03	4.5123e-03	4.8024e-01	6.3105e-01	{"n_iterations":4,"converged":true,"exploded":false}	NA	16088	9.8453e-01
ESAM	-2.8017e-03	5.8342e-03	-4.8022e-01	6.3107e-01	{"n_iterations":4,"converged":true,"exploded":false}	NA	4974	9.8453e-01
FGF19	1.1367e-01	2.3678e-01	4.8006e-01	6.3118e-01	{"n_iterations":5,"converged":true,"exploded":false}	NA	5486	9.8453e-01
CLP1	4.2747e-01	8.9050e-01	4.8003e-01	6.3121e-01	{"n_iterations":9,"converged":true,"exploded":false}	NA	3161	9.8453e-01
IPMK	-1.2224e-02	2.5467e-02	-4.8001e-01	6.3122e-01	{"n_iterations":4,"converged":true,"exploded":false}	NA	7480	9.8453e-01
THBS1	3.2913e-03	6.8578e-03	4.7993e-01	6.3128e-01	{"n_iterations":4,"converged":true,"exploded":false}	NA	16047	9.8453e-01
EXO5	6.5057e-03	1.3557e-02	4.7989e-01	6.3130e-01	{"n_iterations":4,"converged":true,"exploded":false}	NA	5034	9.8453e-01
RPLP2	1.4369e-01	2.9946e-01	4.7981e-01	6.3136e-01	{"n_iterations":8,"converged":true,"exploded":false}	NA	13582	9.8453e-01
ZSCAN23	-3.0936e-03	6.4486e-03	-4.7973e-01	6.3142e-01	{"n_iterations":4,"converged":true,"exploded":false}	NA	18563	9.8453e-01
DTWD2	1.0186e-02	2.1237e-02	4.7966e-01	6.3147e-01	{"n_iterations":4,"converged":true,"exploded":false}	NA	4460	9.8453e-01
SLC25A11	1.0167e-01	2.1202e-01	4.7956e-01	6.3154e-01	{"n_iterations":6,"converged":true,"exploded":false}	NA	14472	9.8453e-01
KRBA2	3.5129e-03	7.3257e-03	4.7953e-01	6.3156e-01	{"n_iterations":4,"converged":true,"exploded":false}	NA	8089	9.8453e-01
LARS2	-5.0017e-03	1.0440e-02	-4.7910e-01	6.3187e-01	{"n_iterations":4,"converged":true,"exploded":false}	NA	8307	9.8453e-01
MTMR11	-2.0850e-03	4.3520e-03	-4.7910e-01	6.3187e-01	{"n_iterations":4,"converged":true,"exploded":false}	NA	9674	9.8453e-01
NR4A2	8.0813e+00	1.6868e+01	4.7908e-01	6.3188e-01	{"n_iterations":14,"converged":true,"exploded":false}	NA	10437	9.8453e-01
EIF5	6.0496e-03	1.2628e-02	4.7906e-01	6.3190e-01	{"n_iterations":4,"converged":true,"exploded":false}	NA	4728	9.8453e-01
CYTL1	7.9110e-03	1.6518e-02	4.7894e-01	6.3198e-01	{"n_iterations":4,"converged":true,"exploded":false}	NA	3852	9.8453e-01
PASK	7.8926e-04	1.6481e-03	4.7890e-01	6.3201e-01	{"n_iterations":4,"converged":true,"exploded":false}	NA	11314	9.8453e-01
OR1K1	5.3725e-02	1.1219e-01	4.7887e-01	6.3203e-01	{"n_iterations":6,"converged":true,"exploded":false}	NA	10794	9.8453e-01
TAFA5	-7.9613e-03	1.6626e-02	-4.7884e-01	6.3205e-01	{"n_iterations":4,"converged":true,"exploded":false}	NA	15681	9.8453e-01
GPATCH3	-7.3780e-03	1.5411e-02	-4.7875e-01	6.3212e-01	{"n_iterations":4,"converged":true,"exploded":false}	NA	6268	9.8453e-01
TM7SF2	7.3578e-03	1.5370e-02	4.7870e-01	6.3215e-01	{"n_iterations":4,"converged":true,"exploded":false}	NA	16188	9.8453e-01
ZNF131	-1.2844e-02	2.6835e-02	-4.7864e-01	6.3220e-01	{"n_iterations":4,"converged":true,"exploded":false}	NA	18036	9.8453e-01
CLEC19A	2.7959e-02	5.8416e-02	4.7861e-01	6.3221e-01	{"n_iterations":5,"converged":true,"exploded":false}	NA	3115	9.8453e-01
LIM2	-2.0119e-02	4.2048e-02	-4.7849e-01	6.3230e-01	{"n_iterations":4,"converged":true,"exploded":false}	NA	8460	9.8453e-01
FANCI	-1.0523e-03	2.1996e-03	-4.7843e-01	6.3235e-01	{"n_iterations":4,"converged":true,"exploded":false}	NA	5306	9.8453e-01
PBDC1	6.3421e-02	1.3260e-01	4.7830e-01	6.3244e-01	{"n_iterations":6,"converged":true,"exploded":false}	NA	11336	9.8453e-01
SOD1	1.2786e-01	2.6737e-01	4.7821e-01	6.3250e-01	{"n_iterations":6,"converged":true,"exploded":false}	NA	14978	9.8453e-01
SPSB2	9.3117e-02	1.9474e-01	4.7817e-01	6.3253e-01	{"n_iterations":7,"converged":true,"exploded":false}	NA	15208	9.8453e-01
TMEM253	-1.2024e-02	2.5149e-02	-4.7812e-01	6.3257e-01	{"n_iterations":4,"converged":true,"exploded":false}	NA	16376	9.8453e-01
EHBP1L1	5.4845e-03	1.1471e-02	4.7810e-01	6.3258e-01	{"n_iterations":4,"converged":true,"exploded":false}	NA	4668	9.8453e-01
SGSM1	6.3802e-03	1.3352e-02	4.7783e-01	6.3277e-01	{"n_iterations":4,"converged":true,"exploded":false}	NA	14204	9.8453e-01
KLHDC8B	-4.7412e-03	9.9228e-03	-4.7781e-01	6.3279e-01	{"n_iterations":4,"converged":true,"exploded":false}	NA	7993	9.8453e-01
MMP15	-6.2626e-03	1.3109e-02	-4.7772e-01	6.3285e-01	{"n_iterations":4,"converged":true,"exploded":false}	NA	9359	9.8453e-01
EFCAB12	2.5010e-03	5.2368e-03	4.7758e-01	6.3295e-01	{"n_iterations":4,"converged":true,"exploded":false}	NA	4623	9.8453e-01
DHRS11	3.7042e-03	7.7563e-03	4.7757e-01	6.3295e-01	{"n_iterations":4,"converged":true,"exploded":false}	NA	4132	9.8453e-01
SOCS5	8.1197e-03	1.7009e-02	4.7738e-01	6.3309e-01	{"n_iterations":4,"converged":true,"exploded":false}	NA	14975	9.8453e-01
PCYOX1L	-4.0805e-03	8.5501e-03	-4.7724e-01	6.3319e-01	{"n_iterations":4,"converged":true,"exploded":false}	NA	11461	9.8453e-01
CIB2	4.7971e-03	1.0052e-02	4.7721e-01	6.3321e-01	{"n_iterations":4,"converged":true,"exploded":false}	NA	3021	9.8453e-01
PTPRF	-1.1954e-02	2.5065e-02	-4.7693e-01	6.3341e-01	{"n_iterations":4,"converged":true,"exploded":false}	NA	12727	9.8453e-01
WNT6	1.1512e+00	2.4138e+00	4.7693e-01	6.3341e-01	{"n_iterations":9,"converged":true,"exploded":false}	NA	17687	9.8453e-01
SLC17A2	-1.0540e-03	2.2102e-03	-4.7688e-01	6.3345e-01	{"n_iterations":4,"converged":true,"exploded":false}	NA	14416	9.8453e-01
LPA	1.4868e-03	3.1184e-03	4.7680e-01	6.3350e-01	{"n_iterations":4,"converged":true,"exploded":false}	NA	8551	9.8453e-01
HFE	-1.0754e-03	2.2560e-03	-4.7666e-01	6.3360e-01	{"n_iterations":4,"converged":true,"exploded":false}	NA	6801	9.8453e-01
DDHD2	-3.1811e-03	6.6764e-03	-4.7647e-01	6.3374e-01	{"n_iterations":4,"converged":true,"exploded":false}	NA	3969	9.8453e-01
RTN4R	2.1527e-02	4.5184e-02	4.7643e-01	6.3377e-01	{"n_iterations":4,"converged":true,"exploded":false}	NA	13717	9.8453e-01
RTN4RL2	9.2120e-02	1.9345e-01	4.7621e-01	6.3393e-01	{"n_iterations":7,"converged":true,"exploded":false}	NA	13719	9.8453e-01
PHF8	-1.8629e-02	3.9135e-02	-4.7601e-01	6.3406e-01	{"n_iterations":4,"converged":true,"exploded":false}	NA	11699	9.8453e-01
MAB21L3	-6.0687e-03	1.2750e-02	-4.7597e-01	6.3410e-01	{"n_iterations":4,"converged":true,"exploded":false}	NA	8802	9.8453e-01
CES4A	9.2538e-03	1.9442e-02	4.7596e-01	6.3410e-01	{"n_iterations":4,"converged":true,"exploded":false}	NA	2820	9.8453e-01
SMYD3	1.7893e-03	3.7594e-03	4.7595e-01	6.3411e-01	{"n_iterations":4,"converged":true,"exploded":false}	NA	14883	9.8453e-01
SIX3	-3.8995e-02	8.1943e-02	-4.7589e-01	6.3416e-01	{"n_iterations":4,"converged":true,"exploded":false}	NA	14344	9.8453e-01
PRR23B	-6.2818e-02	1.3201e-01	-4.7587e-01	6.3417e-01	{"n_iterations":3,"converged":true,"exploded":false}	NA	12504	9.8453e-01
TYW1	-6.5016e-03	1.3666e-02	-4.7577e-01	6.3424e-01	{"n_iterations":4,"converged":true,"exploded":false}	NA	17095	9.8453e-01
CDK2AP1	6.1637e-03	1.2957e-02	4.7571e-01	6.3428e-01	{"n_iterations":4,"converged":true,"exploded":false}	NA	2656	9.8453e-01
SCG2	2.3515e-01	4.9434e-01	4.7568e-01	6.3430e-01	{"n_iterations":7,"converged":true,"exploded":false}	NA	13889	9.8453e-01
ATP11B	-1.1163e-02	2.3474e-02	-4.7552e-01	6.3441e-01	{"n_iterations":3,"converged":true,"exploded":false}	NA	1213	9.8453e-01
RAB11FIP3	9.2048e-03	1.9370e-02	4.7520e-01	6.3464e-01	{"n_iterations":4,"converged":true,"exploded":false}	NA	12828	9.8453e-01
TPK1	1.1641e-02	2.4503e-02	4.7510e-01	6.3472e-01	{"n_iterations":4,"converged":true,"exploded":false}	NA	16641	9.8453e-01
GRINA	6.2538e-02	1.3164e-01	4.7508e-01	6.3473e-01	{"n_iterations":4,"converged":true,"exploded":false}	NA	6437	9.8453e-01
IGFN1	-1.7590e-03	3.7029e-03	-4.7505e-01	6.3475e-01	{"n_iterations":4,"converged":true,"exploded":false}	NA	7270	9.8453e-01
NOTCH2	-4.6489e-03	9.7868e-03	-4.7502e-01	6.3477e-01	{"n_iterations":4,"converged":true,"exploded":false}	NA	10338	9.8453e-01
IGFL4	1.7619e-01	3.7130e-01	4.7452e-01	6.3513e-01	{"n_iterations":10,"converged":true,"exploded":false}	NA	7268	9.8453e-01
SPINK1	1.2489e-02	2.6328e-02	4.7437e-01	6.3524e-01	{"n_iterations":4,"converged":true,"exploded":false}	NA	15148	9.8453e-01
SLC25A52	4.4052e-01	9.2878e-01	4.7430e-01	6.3528e-01	{"n_iterations":6,"converged":true,"exploded":false}	NA	14515	9.8453e-01
PSORS1C1	-1.6981e-03	3.5803e-03	-4.7428e-01	6.3530e-01	{"n_iterations":4,"converged":true,"exploded":false}	NA	12639	9.8453e-01
TLR7	-4.6850e-02	9.8786e-02	-4.7425e-01	6.3532e-01	{"n_iterations":5,"converged":true,"exploded":false}	NA	16170	9.8453e-01
FCN1	1.7003e-03	3.5868e-03	4.7404e-01	6.3547e-01	{"n_iterations":4,"converged":true,"exploded":false}	NA	5429	9.8453e-01
LMOD1	1.7414e-02	3.6736e-02	4.7402e-01	6.3548e-01	{"n_iterations":4,"converged":true,"exploded":false}	NA	8527	9.8453e-01
LIMS2	-3.4161e-03	7.2067e-03	-4.7402e-01	6.3549e-01	{"n_iterations":4,"converged":true,"exploded":false}	NA	8469	9.8453e-01
PLEKHG7	1.2885e-03	2.7188e-03	4.7391e-01	6.3556e-01	{"n_iterations":4,"converged":true,"exploded":false}	NA	11943	9.8453e-01
ZSCAN16	1.4105e-01	2.9769e-01	4.7382e-01	6.3562e-01	{"n_iterations":5,"converged":true,"exploded":false}	NA	18557	9.8453e-01
LUZP1	-3.0976e-03	6.5380e-03	-4.7379e-01	6.3565e-01	{"n_iterations":4,"converged":true,"exploded":false}	NA	8738	9.8453e-01
XPO1	4.3185e-03	9.1175e-03	4.7364e-01	6.3575e-01	{"n_iterations":3,"converged":true,"exploded":false}	NA	17741	9.8453e-01
SMG5	-1.0397e-02	2.1958e-02	-4.7348e-01	6.3587e-01	{"n_iterations":4,"converged":true,"exploded":false}	NA	14825	9.8453e-01
MARK1	-9.1740e-03	1.9381e-02	-4.7336e-01	6.3596e-01	{"n_iterations":4,"converged":true,"exploded":false}	NA	8984	9.8453e-01
KANSL1	8.5386e-04	1.8051e-03	4.7304e-01	6.3619e-01	{"n_iterations":4,"converged":true,"exploded":false}	NA	7686	9.8453e-01
GLI4	-1.0900e-03	2.3046e-03	-4.7297e-01	6.3624e-01	{"n_iterations":4,"converged":true,"exploded":false}	NA	6103	9.8453e-01
NR3C2	-1.4297e-03	3.0230e-03	-4.7293e-01	6.3627e-01	{"n_iterations":4,"converged":true,"exploded":false}	NA	10435	9.8453e-01
CDH10	-2.1860e-02	4.6226e-02	-4.7290e-01	6.3628e-01	{"n_iterations":5,"converged":true,"exploded":false}	NA	2612	9.8453e-01
GLDN	2.1530e-03	4.5543e-03	4.7274e-01	6.3640e-01	{"n_iterations":4,"converged":true,"exploded":false}	NA	6097	9.8453e-01
DIDO1	-7.6387e-03	1.6159e-02	-4.7271e-01	6.3642e-01	{"n_iterations":4,"converged":true,"exploded":false}	NA	4166	9.8453e-01
CLDN11	-3.5096e-02	7.4254e-02	-4.7264e-01	6.3647e-01	{"n_iterations":4,"converged":true,"exploded":false}	NA	3082	9.8453e-01
SCG5	2.7053e-02	5.7245e-02	4.7258e-01	6.3651e-01	{"n_iterations":6,"converged":true,"exploded":false}	NA	13891	9.8453e-01
LNP1	1.1175e-01	2.3661e-01	4.7231e-01	6.3670e-01	{"n_iterations":4,"converged":true,"exploded":false}	NA	8534	9.8453e-01
ELMO3	2.7520e-03	5.8268e-03	4.7229e-01	6.3672e-01	{"n_iterations":4,"converged":true,"exploded":false}	NA	4759	9.8453e-01
PATE2	5.5860e-01	1.1828e+00	4.7225e-01	6.3675e-01	{"n_iterations":8,"converged":true,"exploded":false}	NA	11316	9.8453e-01
RASGRF1	1.4827e-02	3.1400e-02	4.7219e-01	6.3679e-01	{"n_iterations":4,"converged":true,"exploded":false}	NA	13007	9.8453e-01
A2ML1	-8.3095e-04	1.7602e-03	-4.7207e-01	6.3688e-01	{"n_iterations":4,"converged":true,"exploded":false}	NA	3	9.8453e-01
MSMO1	4.6010e-02	9.7467e-02	4.7205e-01	6.3689e-01	{"n_iterations":7,"converged":true,"exploded":false}	NA	9611	9.8453e-01
IL17D	5.9875e-02	1.2684e-01	4.7204e-01	6.3690e-01	{"n_iterations":6,"converged":true,"exploded":false}	NA	7318	9.8453e-01
SEC61B	-1.9302e-02	4.0893e-02	-4.7201e-01	6.3692e-01	{"n_iterations":4,"converged":true,"exploded":false}	NA	14003	9.8453e-01
WRN	-3.3939e-03	7.1907e-03	-4.7199e-01	6.3693e-01	{"n_iterations":4,"converged":true,"exploded":false}	NA	17696	9.8453e-01
SLC35A2	5.9914e-02	1.2695e-01	4.7194e-01	6.3697e-01	{"n_iterations":5,"converged":true,"exploded":false}	NA	14570	9.8453e-01
HOXD11	-1.0908e-01	2.3116e-01	-4.7190e-01	6.3700e-01	{"n_iterations":3,"converged":true,"exploded":false}	NA	6981	9.8453e-01
DFFB	4.0563e-03	8.5963e-03	4.7187e-01	6.3702e-01	{"n_iterations":4,"converged":true,"exploded":false}	NA	4103	9.8453e-01
COL27A1	-4.1839e-03	8.8670e-03	-4.7185e-01	6.3703e-01	{"n_iterations":4,"converged":true,"exploded":false}	NA	3317	9.8453e-01
GALC	-1.4659e-03	3.1072e-03	-4.7177e-01	6.3709e-01	{"n_iterations":4,"converged":true,"exploded":false}	NA	5848	9.8453e-01
TSPO	3.9029e-03	8.2734e-03	4.7174e-01	6.3711e-01	{"n_iterations":4,"converged":true,"exploded":false}	NA	16924	9.8453e-01
UTS2B	4.2750e-03	9.0644e-03	4.7162e-01	6.3720e-01	{"n_iterations":4,"converged":true,"exploded":false}	NA	17398	9.8453e-01
KPNA2	4.3349e-03	9.1928e-03	4.7155e-01	6.3724e-01	{"n_iterations":4,"converged":true,"exploded":false}	NA	8078	9.8453e-01
ADCYAP1R1	-3.1853e-02	6.7559e-02	-4.7148e-01	6.3730e-01	{"n_iterations":4,"converged":true,"exploded":false}	NA	315	9.8453e-01
A1BG	-2.8239e-03	5.9904e-03	-4.7141e-01	6.3735e-01	{"n_iterations":4,"converged":true,"exploded":false}	NA	0	9.8453e-01
SPATA9	-8.1276e-03	1.7242e-02	-4.7140e-01	6.3736e-01	{"n_iterations":5,"converged":true,"exploded":false}	NA	15101	9.8453e-01
FYCO1	-1.3877e-03	2.9438e-03	-4.7139e-01	6.3737e-01	{"n_iterations":4,"converged":true,"exploded":false}	NA	5777	9.8453e-01
RHOG	1.4165e+00	3.0063e+00	4.7117e-01	6.3752e-01	{"n_iterations":10,"converged":true,"exploded":false}	NA	13297	9.8453e-01
PIGO	-7.2698e-03	1.5430e-02	-4.7114e-01	6.3754e-01	{"n_iterations":4,"converged":true,"exploded":false}	NA	11760	9.8453e-01
TAGLN	4.4576e-03	9.4617e-03	4.7112e-01	6.3755e-01	{"n_iterations":4,"converged":true,"exploded":false}	NA	15684	9.8453e-01
ARRB1	4.5756e-03	9.7157e-03	4.7095e-01	6.3767e-01	{"n_iterations":4,"converged":true,"exploded":false}	NA	1065	9.8453e-01
PITX3	1.2166e-01	2.5833e-01	4.7095e-01	6.3768e-01	{"n_iterations":6,"converged":true,"exploded":false}	NA	11826	9.8453e-01
TSLP	-7.6971e-03	1.6349e-02	-4.7081e-01	6.3778e-01	{"n_iterations":4,"converged":true,"exploded":false}	NA	16895	9.8453e-01
DGKI	-7.3530e-03	1.5621e-02	-4.7071e-01	6.3785e-01	{"n_iterations":4,"converged":true,"exploded":false}	NA	4116	9.8453e-01
ANPEP	-6.0746e-03	1.2906e-02	-4.7070e-01	6.3786e-01	{"n_iterations":4,"converged":true,"exploded":false}	NA	758	9.8453e-01
ZNF419	1.0558e-03	2.2433e-03	4.7063e-01	6.3791e-01	{"n_iterations":4,"converged":true,"exploded":false}	NA	18203	9.8453e-01
TSN	7.4225e-01	1.5778e+00	4.7044e-01	6.3804e-01	{"n_iterations":9,"converged":true,"exploded":false}	NA	16896	9.8453e-01
SEC14L6	5.2222e-03	1.1102e-02	4.7039e-01	6.3807e-01	{"n_iterations":4,"converged":true,"exploded":false}	NA	13987	9.8453e-01
HNRNPR	8.0601e-02	1.7136e-01	4.7036e-01	6.3809e-01	{"n_iterations":7,"converged":true,"exploded":false}	NA	6933	9.8453e-01
GABRB3	-1.3810e-03	2.9368e-03	-4.7025e-01	6.3818e-01	{"n_iterations":4,"converged":true,"exploded":false}	NA	5818	9.8453e-01
COMTD1	5.1697e-03	1.0996e-02	4.7016e-01	6.3824e-01	{"n_iterations":4,"converged":true,"exploded":false}	NA	3361	9.8453e-01
SNRPF	2.4043e-02	5.1143e-02	4.7011e-01	6.3828e-01	{"n_iterations":5,"converged":true,"exploded":false}	NA	14926	9.8453e-01
CASTOR1	5.4894e-03	1.1679e-02	4.7002e-01	6.3834e-01	{"n_iterations":4,"converged":true,"exploded":false}	NA	2189	9.8453e-01
DCUN1D2	6.7542e-03	1.4371e-02	4.6998e-01	6.3837e-01	{"n_iterations":4,"converged":true,"exploded":false}	NA	3957	9.8453e-01
HMGN2	-3.6971e-01	7.8671e-01	-4.6995e-01	6.3839e-01	{"n_iterations":4,"converged":true,"exploded":false}	NA	6895	9.8453e-01
RNPEP	8.7304e-03	1.8580e-02	4.6987e-01	6.3845e-01	{"n_iterations":4,"converged":true,"exploded":false}	NA	13485	9.8453e-01
KLC1	1.5127e-03	3.2200e-03	4.6978e-01	6.3851e-01	{"n_iterations":4,"converged":true,"exploded":false}	NA	7964	9.8453e-01
PTGER4	-3.0854e-02	6.5679e-02	-4.6977e-01	6.3852e-01	{"n_iterations":4,"converged":true,"exploded":false}	NA	12672	9.8453e-01
KRT38	-1.2221e-03	2.6018e-03	-4.6971e-01	6.3856e-01	{"n_iterations":4,"converged":true,"exploded":false}	NA	8126	9.8453e-01
MOSPD3	1.9537e-01	4.1593e-01	4.6971e-01	6.3856e-01	{"n_iterations":6,"converged":true,"exploded":false}	NA	9425	9.8453e-01
UPK2	-1.4256e-02	3.0356e-02	-4.6964e-01	6.3861e-01	{"n_iterations":4,"converged":true,"exploded":false}	NA	17291	9.8453e-01
NDUFS7	2.1648e-03	4.6113e-03	4.6944e-01	6.3875e-01	{"n_iterations":4,"converged":true,"exploded":false}	NA	10060	9.8453e-01
CYFIP1	-4.5270e-03	9.6447e-03	-4.6938e-01	6.3880e-01	{"n_iterations":4,"converged":true,"exploded":false}	NA	3776	9.8453e-01
PHF2	-1.5892e-02	3.3864e-02	-4.6928e-01	6.3887e-01	{"n_iterations":4,"converged":true,"exploded":false}	NA	11688	9.8453e-01
SNX6	6.2860e-03	1.3395e-02	4.6928e-01	6.3887e-01	{"n_iterations":4,"converged":true,"exploded":false}	NA	14964	9.8453e-01
SMIM1	1.1475e+01	2.4453e+01	4.6927e-01	6.3888e-01	{"n_iterations":9,"converged":true,"exploded":false}	NA	14830	9.8453e-01
GDI1	-1.8446e-02	3.9310e-02	-4.6923e-01	6.3890e-01	{"n_iterations":4,"converged":true,"exploded":false}	NA	5976	9.8453e-01
DOHH	1.3452e-01	2.8669e-01	4.6920e-01	6.3893e-01	{"n_iterations":7,"converged":true,"exploded":false}	NA	4360	9.8453e-01
LZTR1	4.9001e-03	1.0450e-02	4.6891e-01	6.3914e-01	{"n_iterations":4,"converged":true,"exploded":false}	NA	8795	9.8453e-01
BRINP1	2.1121e-02	4.5052e-02	4.6883e-01	6.3919e-01	{"n_iterations":4,"converged":true,"exploded":false}	NA	1630	9.8453e-01
AKNA	-4.9915e-03	1.0647e-02	-4.6880e-01	6.3921e-01	{"n_iterations":4,"converged":true,"exploded":false}	NA	505	9.8453e-01
PPM1G	1.2916e-01	2.7553e-01	4.6879e-01	6.3922e-01	{"n_iterations":8,"converged":true,"exploded":false}	NA	12232	9.8453e-01
KRT80	-3.1733e-03	6.7703e-03	-4.6870e-01	6.3928e-01	{"n_iterations":4,"converged":true,"exploded":false}	NA	8145	9.8453e-01
CLN3	4.1582e-03	8.8725e-03	4.6867e-01	6.3931e-01	{"n_iterations":4,"converged":true,"exploded":false}	NA	3154	9.8453e-01
CYFIP2	4.5586e-03	9.7277e-03	4.6862e-01	6.3934e-01	{"n_iterations":4,"converged":true,"exploded":false}	NA	3777	9.8453e-01
NTN3	7.3080e-03	1.5596e-02	4.6859e-01	6.3936e-01	{"n_iterations":5,"converged":true,"exploded":false}	NA	10519	9.8453e-01
MRPL47	2.0764e-02	4.4322e-02	4.6848e-01	6.3944e-01	{"n_iterations":4,"converged":true,"exploded":false}	NA	9531	9.8453e-01
HOXD4	4.1161e-02	8.7866e-02	4.6846e-01	6.3946e-01	{"n_iterations":5,"converged":true,"exploded":false}	NA	6985	9.8453e-01
IFIT5	2.3174e-03	4.9473e-03	4.6843e-01	6.3948e-01	{"n_iterations":4,"converged":true,"exploded":false}	NA	7198	9.8453e-01
CCDC38	-6.6035e-03	1.4098e-02	-4.6840e-01	6.3950e-01	{"n_iterations":4,"converged":true,"exploded":false}	NA	2330	9.8453e-01
OR52E4	-4.5528e-03	9.7212e-03	-4.6834e-01	6.3954e-01	{"n_iterations":4,"converged":true,"exploded":false}	NA	10945	9.8453e-01
PLCD4	6.4724e-03	1.3822e-02	4.6827e-01	6.3959e-01	{"n_iterations":4,"converged":true,"exploded":false}	NA	11902	9.8453e-01
ZFP36L1	-2.1398e-02	4.5711e-02	-4.6811e-01	6.3971e-01	{"n_iterations":4,"converged":true,"exploded":false}	NA	17951	9.8453e-01
CHMP4B	-6.7381e-02	1.4395e-01	-4.6809e-01	6.3972e-01	{"n_iterations":4,"converged":true,"exploded":false}	NA	2951	9.8453e-01
LILRB2	-1.4513e-03	3.1010e-03	-4.6800e-01	6.3978e-01	{"n_iterations":4,"converged":true,"exploded":false}	NA	8456	9.8453e-01
TRPM7	-4.6932e-03	1.0030e-02	-4.6792e-01	6.3984e-01	{"n_iterations":4,"converged":true,"exploded":false}	NA	16858	9.8453e-01
AHNAK	3.6456e-03	7.7912e-03	4.6791e-01	6.3985e-01	{"n_iterations":4,"converged":true,"exploded":false}	NA	454	9.8453e-01
OLFML1	3.4774e-03	7.4327e-03	4.6785e-01	6.3989e-01	{"n_iterations":4,"converged":true,"exploded":false}	NA	10688	9.8453e-01
MPST	3.9544e-03	8.4524e-03	4.6784e-01	6.3990e-01	{"n_iterations":4,"converged":true,"exploded":false}	NA	9455	9.8453e-01
CASP8	-3.6539e-03	7.8122e-03	-4.6772e-01	6.3999e-01	{"n_iterations":4,"converged":true,"exploded":false}	NA	2181	9.8453e-01
FBXO15	2.9634e-03	6.3368e-03	4.6765e-01	6.4003e-01	{"n_iterations":4,"converged":true,"exploded":false}	NA	5368	9.8453e-01
SIRT3	1.6298e-03	3.4852e-03	4.6762e-01	6.4006e-01	{"n_iterations":4,"converged":true,"exploded":false}	NA	14335	9.8453e-01
GMEB1	-7.3390e-03	1.5700e-02	-4.6745e-01	6.4018e-01	{"n_iterations":4,"converged":true,"exploded":false}	NA	6146	9.8453e-01
MORN4	-3.5747e-03	7.6479e-03	-4.6741e-01	6.4021e-01	{"n_iterations":4,"converged":true,"exploded":false}	NA	9419	9.8453e-01
CPLX4	-6.3167e-03	1.3516e-02	-4.6734e-01	6.4026e-01	{"n_iterations":4,"converged":true,"exploded":false}	NA	3449	9.8453e-01
SERPINA1	1.8197e-03	3.8944e-03	4.6726e-01	6.4032e-01	{"n_iterations":4,"converged":true,"exploded":false}	NA	14090	9.8453e-01
MAP3K9	2.4556e-03	5.2563e-03	4.6718e-01	6.4037e-01	{"n_iterations":4,"converged":true,"exploded":false}	NA	8929	9.8453e-01
AP4M1	6.7270e-03	1.4400e-02	4.6715e-01	6.4040e-01	{"n_iterations":3,"converged":true,"exploded":false}	NA	806	9.8453e-01
TBC1D3I	3.5530e-03	7.6077e-03	4.6702e-01	6.4049e-01	{"n_iterations":4,"converged":true,"exploded":false}	NA	15776	9.8453e-01
KNL1	4.8087e-03	1.0297e-02	4.6698e-01	6.4052e-01	{"n_iterations":3,"converged":true,"exploded":false}	NA	8073	9.8453e-01
POLH	6.0237e-03	1.2900e-02	4.6695e-01	6.4054e-01	{"n_iterations":4,"converged":true,"exploded":false}	NA	12089	9.8453e-01
NECAB1	-4.7853e-03	1.0249e-02	-4.6690e-01	6.4057e-01	{"n_iterations":4,"converged":true,"exploded":false}	NA	10067	9.8453e-01
USP9X	1.4833e-01	3.1769e-01	4.6690e-01	6.4057e-01	{"n_iterations":8,"converged":true,"exploded":false}	NA	17381	9.8453e-01
HPS3	-8.8890e-03	1.9041e-02	-4.6683e-01	6.4062e-01	{"n_iterations":4,"converged":true,"exploded":false}	NA	7002	9.8453e-01
PDZRN4	3.0869e-03	6.6127e-03	4.6682e-01	6.4063e-01	{"n_iterations":4,"converged":true,"exploded":false}	NA	11562	9.8453e-01
KIF1C	-3.7250e-03	7.9796e-03	-4.6682e-01	6.4063e-01	{"n_iterations":4,"converged":true,"exploded":false}	NA	7916	9.8453e-01
PNMA8B	5.0199e-03	1.0754e-02	4.6682e-01	6.4063e-01	{"n_iterations":4,"converged":true,"exploded":false}	NA	12040	9.8453e-01
TBC1D15	3.0105e-02	6.4493e-02	4.6680e-01	6.4064e-01	{"n_iterations":4,"converged":true,"exploded":false}	NA	15756	9.8453e-01
SLC35B1	-3.7992e-03	8.1408e-03	-4.6669e-01	6.4072e-01	{"n_iterations":4,"converged":true,"exploded":false}	NA	14573	9.8453e-01
ZNF550	-3.2444e-03	6.9521e-03	-4.6668e-01	6.4073e-01	{"n_iterations":4,"converged":true,"exploded":false}	NA	18290	9.8453e-01
DPF2	3.8706e-03	8.2954e-03	4.6660e-01	6.4079e-01	{"n_iterations":4,"converged":true,"exploded":false}	NA	4380	9.8453e-01
BCAR1	-1.3316e-03	2.8541e-03	-4.6656e-01	6.4081e-01	{"n_iterations":4,"converged":true,"exploded":false}	NA	1434	9.8453e-01
H3-3A	5.6117e-03	1.2028e-02	4.6654e-01	6.4083e-01	{"n_iterations":4,"converged":true,"exploded":false}	NA	6621	9.8453e-01
CXCL13	-1.8559e-02	3.9783e-02	-4.6652e-01	6.4084e-01	{"n_iterations":4,"converged":true,"exploded":false}	NA	3737	9.8453e-01
DISC1	-5.5482e-04	1.1895e-03	-4.6644e-01	6.4090e-01	{"n_iterations":4,"converged":true,"exploded":false}	NA	4185	9.8453e-01
ITGAX	-1.5855e-03	3.3997e-03	-4.6635e-01	6.4096e-01	{"n_iterations":4,"converged":true,"exploded":false}	NA	7586	9.8453e-01
SLC51B	3.5278e-02	7.5663e-02	4.6625e-01	6.4104e-01	{"n_iterations":6,"converged":true,"exploded":false}	NA	14670	9.8453e-01
CCAR2	-3.3125e-03	7.1067e-03	-4.6611e-01	6.4114e-01	{"n_iterations":4,"converged":true,"exploded":false}	NA	2249	9.8453e-01
GSC	2.3405e-02	5.0219e-02	4.6605e-01	6.4118e-01	{"n_iterations":4,"converged":true,"exploded":false}	NA	6467	9.8453e-01
YOD1	7.3636e-03	1.5801e-02	4.6602e-01	6.4120e-01	{"n_iterations":4,"converged":true,"exploded":false}	NA	17789	9.8453e-01
RWDD2B	8.5508e-03	1.8357e-02	4.6579e-01	6.4136e-01	{"n_iterations":4,"converged":true,"exploded":false}	NA	13746	9.8453e-01
CD8A	-7.9080e-03	1.6978e-02	-4.6579e-01	6.4137e-01	{"n_iterations":4,"converged":true,"exploded":false}	NA	2560	9.8453e-01
KCTD1	-4.6198e-03	9.9189e-03	-4.6576e-01	6.4139e-01	{"n_iterations":4,"converged":true,"exploded":false}	NA	7813	9.8453e-01
P2RY12	3.0247e-02	6.4949e-02	4.6570e-01	6.4143e-01	{"n_iterations":5,"converged":true,"exploded":false}	NA	11180	9.8453e-01
CHRDL2	1.5569e-02	3.3431e-02	4.6569e-01	6.4143e-01	{"n_iterations":4,"converged":true,"exploded":false}	NA	2968	9.8453e-01
SMURF2	2.4349e-02	5.2288e-02	4.6568e-01	6.4145e-01	{"n_iterations":4,"converged":true,"exploded":false}	NA	14880	9.8453e-01
ENPP1	5.1338e-03	1.1025e-02	4.6566e-01	6.4146e-01	{"n_iterations":4,"converged":true,"exploded":false}	NA	4838	9.8453e-01
ADAMTS2	-6.9834e-03	1.4999e-02	-4.6559e-01	6.4151e-01	{"n_iterations":4,"converged":true,"exploded":false}	NA	279	9.8453e-01
RPL37A	3.6465e-03	7.8323e-03	4.6557e-01	6.4152e-01	{"n_iterations":4,"converged":true,"exploded":false}	NA	13566	9.8453e-01
CHGA	-1.7912e-03	3.8483e-03	-4.6545e-01	6.4161e-01	{"n_iterations":4,"converged":true,"exploded":false}	NA	2930	9.8453e-01
VPS9D1	-5.7535e-03	1.2364e-02	-4.6533e-01	6.4169e-01	{"n_iterations":4,"converged":true,"exploded":false}	NA	17514	9.8453e-01
PKHD1L1	9.2308e-04	1.9839e-03	4.6529e-01	6.4173e-01	{"n_iterations":4,"converged":true,"exploded":false}	NA	11843	9.8453e-01
PDXK	-8.7710e-04	1.8852e-03	-4.6525e-01	6.4175e-01	{"n_iterations":4,"converged":true,"exploded":false}	NA	11549	9.8453e-01
NOVA1	1.5660e-01	3.3662e-01	4.6520e-01	6.4179e-01	{"n_iterations":9,"converged":true,"exploded":false}	NA	10344	9.8453e-01
GBP1	2.8106e-03	6.0426e-03	4.6513e-01	6.4184e-01	{"n_iterations":4,"converged":true,"exploded":false}	NA	5924	9.8453e-01
SAA2-SAA4	1.6822e-03	3.6172e-03	4.6507e-01	6.4188e-01	{"n_iterations":4,"converged":true,"exploded":false}	NA	13790	9.8453e-01
PDE6D	6.3267e-02	1.3606e-01	4.6500e-01	6.4193e-01	{"n_iterations":6,"converged":true,"exploded":false}	NA	11500	9.8453e-01
SLC5A10	-2.7476e-03	5.9088e-03	-4.6499e-01	6.4194e-01	{"n_iterations":4,"converged":true,"exploded":false}	NA	14675	9.8453e-01
FTO	8.7765e-03	1.8879e-02	4.6489e-01	6.4201e-01	{"n_iterations":4,"converged":true,"exploded":false}	NA	5741	9.8453e-01
NALF2	1.7437e-01	3.7510e-01	4.6487e-01	6.4203e-01	{"n_iterations":5,"converged":true,"exploded":false}	NA	9902	9.8453e-01
FAM219B	-5.4668e-03	1.1760e-02	-4.6486e-01	6.4203e-01	{"n_iterations":4,"converged":true,"exploded":false}	NA	5220	9.8453e-01
NFE2	1.0861e-02	2.3364e-02	4.6486e-01	6.4203e-01	{"n_iterations":4,"converged":true,"exploded":false}	NA	10143	9.8453e-01
MFHAS1	1.2505e-02	2.6906e-02	4.6478e-01	6.4209e-01	{"n_iterations":4,"converged":true,"exploded":false}	NA	9215	9.8453e-01
IL7	3.9411e-01	8.4809e-01	4.6470e-01	6.4215e-01	{"n_iterations":7,"converged":true,"exploded":false}	NA	7381	9.8453e-01
ATXN2	1.0262e-02	2.2087e-02	4.6463e-01	6.4219e-01	{"n_iterations":4,"converged":true,"exploded":false}	NA	1307	9.8453e-01
WNT4	-3.2170e-02	6.9243e-02	-4.6460e-01	6.4222e-01	{"n_iterations":4,"converged":true,"exploded":false}	NA	17684	9.8453e-01
ASTN1	5.2542e-03	1.1314e-02	4.6438e-01	6.4237e-01	{"n_iterations":4,"converged":true,"exploded":false}	NA	1153	9.8453e-01
CHMP6	1.9619e-02	4.2247e-02	4.6438e-01	6.4237e-01	{"n_iterations":4,"converged":true,"exploded":false}	NA	2954	9.8453e-01
LCE5A	-1.7550e-02	3.7805e-02	-4.6421e-01	6.4250e-01	{"n_iterations":4,"converged":true,"exploded":false}	NA	8338	9.8453e-01
GRB2	2.6224e-01	5.6529e-01	4.6390e-01	6.4272e-01	{"n_iterations":8,"converged":true,"exploded":false}	NA	6407	9.8453e-01
NDUFA7	-5.7547e-03	1.2407e-02	-4.6382e-01	6.4277e-01	{"n_iterations":4,"converged":true,"exploded":false}	NA	10030	9.8453e-01
RELN	2.4301e-03	5.2397e-03	4.6378e-01	6.4281e-01	{"n_iterations":4,"converged":true,"exploded":false}	NA	13169	9.8453e-01
EXOC8	-1.1709e-02	2.5248e-02	-4.6376e-01	6.4282e-01	{"n_iterations":4,"converged":true,"exploded":false}	NA	5046	9.8453e-01
PCSK6	-1.7277e-03	3.7267e-03	-4.6359e-01	6.4294e-01	{"n_iterations":4,"converged":true,"exploded":false}	NA	11456	9.8453e-01
FLRT2	3.2105e-03	6.9259e-03	4.6355e-01	6.4297e-01	{"n_iterations":4,"converged":true,"exploded":false}	NA	5574	9.8453e-01
DENND6A	-1.3484e-02	2.9094e-02	-4.6345e-01	6.4304e-01	{"n_iterations":4,"converged":true,"exploded":false}	NA	4081	9.8453e-01
WDR74	2.3691e-02	5.1123e-02	4.6341e-01	6.4307e-01	{"n_iterations":5,"converged":true,"exploded":false}	NA	17627	9.8453e-01
KCTD7	2.5978e-03	5.6059e-03	4.6340e-01	6.4308e-01	{"n_iterations":4,"converged":true,"exploded":false}	NA	7831	9.8453e-01
NUDT6	1.4233e-03	3.0715e-03	4.6339e-01	6.4308e-01	{"n_iterations":4,"converged":true,"exploded":false}	NA	10561	9.8453e-01
FAM81A	9.2750e-03	2.0019e-02	4.6331e-01	6.4314e-01	{"n_iterations":4,"converged":true,"exploded":false}	NA	5273	9.8453e-01
TRMT10A	3.0117e-03	6.5025e-03	4.6317e-01	6.4324e-01	{"n_iterations":4,"converged":true,"exploded":false}	NA	16821	9.8453e-01
TCF3	-4.9028e-03	1.0587e-02	-4.6312e-01	6.4328e-01	{"n_iterations":4,"converged":true,"exploded":false}	NA	15848	9.8453e-01
KCNJ16	1.0028e-02	2.1655e-02	4.6311e-01	6.4329e-01	{"n_iterations":4,"converged":true,"exploded":false}	NA	7767	9.8453e-01
LIPJ	-3.5371e-03	7.6394e-03	-4.6301e-01	6.4336e-01	{"n_iterations":4,"converged":true,"exploded":false}	NA	8491	9.8453e-01
VANGL1	-6.5644e-03	1.4178e-02	-4.6299e-01	6.4337e-01	{"n_iterations":4,"converged":true,"exploded":false}	NA	17410	9.8453e-01
NUP85	-4.8548e-03	1.0486e-02	-4.6297e-01	6.4338e-01	{"n_iterations":4,"converged":true,"exploded":false}	NA	10591	9.8453e-01
PHIP	1.1792e-02	2.5473e-02	4.6290e-01	6.4343e-01	{"n_iterations":4,"converged":true,"exploded":false}	NA	11702	9.8453e-01
LRRC28	-3.0213e-03	6.5285e-03	-4.6279e-01	6.4352e-01	{"n_iterations":4,"converged":true,"exploded":false}	NA	8624	9.8453e-01
DENND5A	-2.8669e-03	6.1951e-03	-4.6277e-01	6.4353e-01	{"n_iterations":4,"converged":true,"exploded":false}	NA	4079	9.8453e-01
ADAMTSL1	4.1001e-03	8.8624e-03	4.6264e-01	6.4362e-01	{"n_iterations":4,"converged":true,"exploded":false}	NA	288	9.8453e-01
OR7A10	-4.5308e-03	9.8083e-03	-4.6193e-01	6.4413e-01	{"n_iterations":4,"converged":true,"exploded":false}	NA	11041	9.8453e-01
ATP6V1A	1.8790e-02	4.0681e-02	4.6187e-01	6.4417e-01	{"n_iterations":5,"converged":true,"exploded":false}	NA	1270	9.8453e-01
CD300LB	-1.9230e-03	4.1642e-03	-4.6180e-01	6.4423e-01	{"n_iterations":4,"converged":true,"exploded":false}	NA	2516	9.8453e-01
POU1F1	-2.7005e-02	5.8484e-02	-4.6174e-01	6.4427e-01	{"n_iterations":5,"converged":true,"exploded":false}	NA	12165	9.8453e-01
KRT6A	5.1972e-03	1.1258e-02	4.6166e-01	6.4433e-01	{"n_iterations":4,"converged":true,"exploded":false}	NA	8131	9.8453e-01
IFNA5	7.4825e-03	1.6213e-02	4.6150e-01	6.4444e-01	{"n_iterations":4,"converged":true,"exploded":false}	NA	7212	9.8453e-01
AMPD1	-1.0298e-03	2.2315e-03	-4.6149e-01	6.4445e-01	{"n_iterations":4,"converged":true,"exploded":false}	NA	622	9.8453e-01
TRIP11	-4.1270e-03	8.9438e-03	-4.6144e-01	6.4448e-01	{"n_iterations":4,"converged":true,"exploded":false}	NA	16812	9.8453e-01
CPE	2.8009e-02	6.0710e-02	4.6136e-01	6.4454e-01	{"n_iterations":4,"converged":true,"exploded":false}	NA	3438	9.8453e-01
RBM10	9.8020e-02	2.1246e-01	4.6135e-01	6.4455e-01	{"n_iterations":4,"converged":true,"exploded":false}	NA	13053	9.8453e-01
APBB2	5.6219e-03	1.2187e-02	4.6129e-01	6.4459e-01	{"n_iterations":4,"converged":true,"exploded":false}	NA	818	9.8453e-01
FAM163B	1.0602e-01	2.2994e-01	4.6109e-01	6.4473e-01	{"n_iterations":8,"converged":true,"exploded":false}	NA	5163	9.8453e-01
AMELX	6.6593e-02	1.4445e-01	4.6101e-01	6.4479e-01	{"n_iterations":6,"converged":true,"exploded":false}	NA	605	9.8453e-01
OR52I1	-4.2562e-03	9.2327e-03	-4.6099e-01	6.4481e-01	{"n_iterations":4,"converged":true,"exploded":false}	NA	10949	9.8453e-01
DNTT	1.0403e-02	2.2568e-02	4.6098e-01	6.4481e-01	{"n_iterations":5,"converged":true,"exploded":false}	NA	4344	9.8453e-01
ZNF646	6.1035e-03	1.3243e-02	4.6088e-01	6.4489e-01	{"n_iterations":4,"converged":true,"exploded":false}	NA	18371	9.8453e-01
KCNA2	3.7152e-03	8.0620e-03	4.6083e-01	6.4492e-01	{"n_iterations":4,"converged":true,"exploded":false}	NA	7720	9.8453e-01
LHX5	1.1233e-02	2.4378e-02	4.6079e-01	6.4495e-01	{"n_iterations":4,"converged":true,"exploded":false}	NA	8440	9.8453e-01
CDC42	-2.3715e-03	5.1468e-03	-4.6078e-01	6.4496e-01	{"n_iterations":4,"converged":true,"exploded":false}	NA	2586	9.8453e-01
DCAF7	-2.2965e-02	4.9843e-02	-4.6076e-01	6.4497e-01	{"n_iterations":5,"converged":true,"exploded":false}	NA	3916	9.8453e-01
GOLGA7	2.3216e-03	5.0401e-03	4.6064e-01	6.4506e-01	{"n_iterations":4,"converged":true,"exploded":false}	NA	6222	9.8453e-01
ATP6V1C2	4.3080e-03	9.3527e-03	4.6062e-01	6.4507e-01	{"n_iterations":4,"converged":true,"exploded":false}	NA	1274	9.8453e-01
SLC35F6	9.0478e-01	1.9645e+00	4.6056e-01	6.4511e-01	{"n_iterations":10,"converged":true,"exploded":false}	NA	14591	9.8453e-01
DNAJB13	6.7035e-03	1.4556e-02	4.6054e-01	6.4513e-01	{"n_iterations":4,"converged":true,"exploded":false}	NA	4282	9.8453e-01
ZNF630	5.5035e-02	1.1954e-01	4.6040e-01	6.4523e-01	{"n_iterations":5,"converged":true,"exploded":false}	NA	18366	9.8453e-01
NKAP	1.9624e-03	4.2625e-03	4.6038e-01	6.4524e-01	{"n_iterations":4,"converged":true,"exploded":false}	NA	10217	9.8453e-01
GNAL	-1.9935e-03	4.3307e-03	-4.6032e-01	6.4529e-01	{"n_iterations":4,"converged":true,"exploded":false}	NA	6167	9.8453e-01
DENND5B	6.1155e-03	1.3289e-02	4.6020e-01	6.4538e-01	{"n_iterations":3,"converged":true,"exploded":false}	NA	4080	9.8453e-01
BRAT1	3.5888e-03	7.7998e-03	4.6011e-01	6.4544e-01	{"n_iterations":4,"converged":true,"exploded":false}	NA	1613	9.8453e-01
ASPM	-2.5275e-03	5.4942e-03	-4.6003e-01	6.4549e-01	{"n_iterations":4,"converged":true,"exploded":false}	NA	1145	9.8453e-01
COMMD3-BMI1	-1.0196e-01	2.2166e-01	-4.5999e-01	6.4552e-01	{"n_iterations":4,"converged":true,"exploded":false}	NA	3352	9.8453e-01
HCRTR2	3.5896e-02	7.8040e-02	4.5997e-01	6.4554e-01	{"n_iterations":6,"converged":true,"exploded":false}	NA	6721	9.8453e-01
PTPRO	1.4854e-03	3.2317e-03	4.5962e-01	6.4579e-01	{"n_iterations":3,"converged":true,"exploded":false}	NA	12735	9.8453e-01
TMEM207	6.8160e-03	1.4832e-02	4.5954e-01	6.4584e-01	{"n_iterations":4,"converged":true,"exploded":false}	NA	16333	9.8453e-01
SEPTIN7	-2.8563e-03	6.2167e-03	-4.5946e-01	6.4590e-01	{"n_iterations":4,"converged":true,"exploded":false}	NA	14075	9.8453e-01
PRAMEF6	-1.0121e-03	2.2032e-03	-4.5935e-01	6.4598e-01	{"n_iterations":4,"converged":true,"exploded":false}	NA	12345	9.8453e-01
ODF3B	4.7020e-03	1.0239e-02	4.5922e-01	6.4607e-01	{"n_iterations":4,"converged":true,"exploded":false}	NA	10663	9.8453e-01
IRF2BP1	-1.3270e-01	2.8904e-01	-4.5910e-01	6.4616e-01	{"n_iterations":7,"converged":true,"exploded":false}	NA	7525	9.8453e-01
CANT1	-8.9507e-03	1.9499e-02	-4.5905e-01	6.4620e-01	{"n_iterations":4,"converged":true,"exploded":false}	NA	2118	9.8453e-01
ZNF98	4.4057e-03	9.5976e-03	4.5904e-01	6.4621e-01	{"n_iterations":3,"converged":true,"exploded":false}	NA	18530	9.8453e-01
NR2E1	-7.6907e-03	1.6758e-02	-4.5894e-01	6.4628e-01	{"n_iterations":4,"converged":true,"exploded":false}	NA	10429	9.8453e-01
GPR39	1.6121e-02	3.5135e-02	4.5881e-01	6.4637e-01	{"n_iterations":4,"converged":true,"exploded":false}	NA	6350	9.8453e-01
DDX52	-1.4672e-03	3.1983e-03	-4.5873e-01	6.4643e-01	{"n_iterations":4,"converged":true,"exploded":false}	NA	4011	9.8453e-01
GHRHR	7.6289e-03	1.6635e-02	4.5862e-01	6.4651e-01	{"n_iterations":4,"converged":true,"exploded":false}	NA	6037	9.8453e-01
CCDC74B	-1.8379e-03	4.0084e-03	-4.5850e-01	6.4659e-01	{"n_iterations":4,"converged":true,"exploded":false}	NA	2356	9.8453e-01
TCTN2	-2.8197e-03	6.1504e-03	-4.5846e-01	6.4662e-01	{"n_iterations":4,"converged":true,"exploded":false}	NA	15874	9.8453e-01
SLC19A2	-7.0245e-03	1.5322e-02	-4.5846e-01	6.4662e-01	{"n_iterations":4,"converged":true,"exploded":false}	NA	14429	9.8453e-01
STK3	1.4306e-02	3.1206e-02	4.5844e-01	6.4664e-01	{"n_iterations":4,"converged":true,"exploded":false}	NA	15409	9.8453e-01
CCT2	-4.2034e-03	9.1708e-03	-4.5835e-01	6.4670e-01	{"n_iterations":4,"converged":true,"exploded":false}	NA	2468	9.8453e-01
COIL	2.6738e-02	5.8338e-02	4.5834e-01	6.4671e-01	{"n_iterations":6,"converged":true,"exploded":false}	NA	3296	9.8453e-01
OR4D11	4.6255e-02	1.0092e-01	4.5832e-01	6.4673e-01	{"n_iterations":4,"converged":true,"exploded":false}	NA	10887	9.8453e-01
ECRG4	5.6340e-03	1.2293e-02	4.5831e-01	6.4673e-01	{"n_iterations":4,"converged":true,"exploded":false}	NA	4577	9.8453e-01
RNF183	-5.4061e-03	1.1796e-02	-4.5829e-01	6.4674e-01	{"n_iterations":4,"converged":true,"exploded":false}	NA	13439	9.8453e-01
C6orf226	-1.0940e-02	2.3874e-02	-4.5822e-01	6.4680e-01	{"n_iterations":4,"converged":true,"exploded":false}	NA	1960	9.8453e-01
PMVK	-1.0682e-02	2.3317e-02	-4.5812e-01	6.4687e-01	{"n_iterations":3,"converged":true,"exploded":false}	NA	12025	9.8453e-01
FOXJ1	6.8072e-01	1.4859e+00	4.5811e-01	6.4687e-01	{"n_iterations":6,"converged":true,"exploded":false}	NA	5653	9.8453e-01
PRPF4B	-6.2730e-03	1.3695e-02	-4.5804e-01	6.4692e-01	{"n_iterations":4,"converged":true,"exploded":false}	NA	12482	9.8453e-01
PPHLN1	-9.5127e-04	2.0773e-03	-4.5793e-01	6.4700e-01	{"n_iterations":4,"converged":true,"exploded":false}	NA	12206	9.8453e-01
DUSP22	3.4535e-03	7.5428e-03	4.5785e-01	6.4706e-01	{"n_iterations":4,"converged":true,"exploded":false}	NA	4488	9.8453e-01
FH	7.1602e-03	1.5651e-02	4.5748e-01	6.4732e-01	{"n_iterations":4,"converged":true,"exploded":false}	NA	5513	9.8453e-01
ETV6	-1.5110e-02	3.3030e-02	-4.5748e-01	6.4733e-01	{"n_iterations":4,"converged":true,"exploded":false}	NA	5014	9.8453e-01
MNX1	-9.2436e-03	2.0208e-02	-4.5742e-01	6.4737e-01	{"n_iterations":4,"converged":true,"exploded":false}	NA	9387	9.8453e-01
TMEM176B	2.0165e-03	4.4086e-03	4.5740e-01	6.4738e-01	{"n_iterations":4,"converged":true,"exploded":false}	NA	16300	9.8453e-01
CCDC61	-3.1561e-03	6.9012e-03	-4.5733e-01	6.4743e-01	{"n_iterations":4,"converged":true,"exploded":false}	NA	2343	9.8453e-01
ZRANB2	1.1976e-03	2.6192e-03	4.5725e-01	6.4749e-01	{"n_iterations":4,"converged":true,"exploded":false}	NA	18551	9.8453e-01
UQCC3	1.9681e-03	4.3057e-03	4.5709e-01	6.4761e-01	{"n_iterations":4,"converged":true,"exploded":false}	NA	17301	9.8453e-01
ZNF564	7.8226e-02	1.7119e-01	4.5696e-01	6.4770e-01	{"n_iterations":7,"converged":true,"exploded":false}	NA	18304	9.8453e-01
FGD4	3.1752e-03	6.9511e-03	4.5679e-01	6.4782e-01	{"n_iterations":4,"converged":true,"exploded":false}	NA	5475	9.8453e-01
LUC7L2	-8.6181e-03	1.8868e-02	-4.5677e-01	6.4784e-01	{"n_iterations":4,"converged":true,"exploded":false}	NA	8733	9.8453e-01
SCUBE2	-1.1402e-03	2.4969e-03	-4.5664e-01	6.4793e-01	{"n_iterations":4,"converged":true,"exploded":false}	NA	13944	9.8453e-01
ERMN	-7.7379e-03	1.6946e-02	-4.5662e-01	6.4794e-01	{"n_iterations":4,"converged":true,"exploded":false}	NA	4960	9.8453e-01
CACNA2D3	-2.0444e-03	4.4792e-03	-4.5643e-01	6.4808e-01	{"n_iterations":4,"converged":true,"exploded":false}	NA	2044	9.8453e-01
KIF12	4.6515e-03	1.0193e-02	4.5634e-01	6.4814e-01	{"n_iterations":4,"converged":true,"exploded":false}	NA	7904	9.8453e-01
SPATA3	1.1721e-03	2.5690e-03	4.5626e-01	6.4820e-01	{"n_iterations":4,"converged":true,"exploded":false}	NA	15079	9.8453e-01
OTUB1	2.2326e-02	4.8943e-02	4.5615e-01	6.4828e-01	{"n_iterations":4,"converged":true,"exploded":false}	NA	11137	9.8453e-01
MRC2	2.5625e-02	5.6182e-02	4.5610e-01	6.4832e-01	{"n_iterations":4,"converged":true,"exploded":false}	NA	9466	9.8453e-01
SEPHS2	1.9940e+00	4.3728e+00	4.5600e-01	6.4839e-01	{"n_iterations":13,"converged":true,"exploded":false}	NA	14063	9.8453e-01
CARMIL3	-2.9400e-03	6.4488e-03	-4.5589e-01	6.4847e-01	{"n_iterations":4,"converged":true,"exploded":false}	NA	2161	9.8453e-01
MAP1B	-7.3517e-03	1.6128e-02	-4.5584e-01	6.4850e-01	{"n_iterations":4,"converged":true,"exploded":false}	NA	8897	9.8453e-01
POLK	3.6936e-03	8.1043e-03	4.5576e-01	6.4856e-01	{"n_iterations":4,"converged":true,"exploded":false}	NA	12091	9.8453e-01
ODF2L	5.1357e-03	1.1269e-02	4.5575e-01	6.4857e-01	{"n_iterations":4,"converged":true,"exploded":false}	NA	10661	9.8453e-01
AP2M1	-6.8652e-03	1.5065e-02	-4.5570e-01	6.4860e-01	{"n_iterations":4,"converged":true,"exploded":false}	NA	795	9.8453e-01
HNRNPH3	-1.6707e-02	3.6663e-02	-4.5569e-01	6.4861e-01	{"n_iterations":4,"converged":true,"exploded":false}	NA	6928	9.8453e-01
PPP1R8	5.1155e-02	1.1226e-01	4.5569e-01	6.4862e-01	{"n_iterations":4,"converged":true,"exploded":false}	NA	12281	9.8453e-01
CSNK1G1	4.0894e-03	8.9743e-03	4.5568e-01	6.4862e-01	{"n_iterations":4,"converged":true,"exploded":false}	NA	3603	9.8453e-01
HYAL1	1.2900e-02	2.8313e-02	4.5562e-01	6.4866e-01	{"n_iterations":5,"converged":true,"exploded":false}	NA	7131	9.8453e-01
PEX11G	6.1059e-03	1.3405e-02	4.5550e-01	6.4875e-01	{"n_iterations":4,"converged":true,"exploded":false}	NA	11597	9.8453e-01
ILK	1.0913e-02	2.3965e-02	4.5538e-01	6.4884e-01	{"n_iterations":4,"converged":true,"exploded":false}	NA	7388	9.8453e-01
MINDY2	-4.8189e-03	1.0583e-02	-4.5536e-01	6.4885e-01	{"n_iterations":4,"converged":true,"exploded":false}	NA	9294	9.8453e-01
PANK3	-9.2826e-03	2.0387e-02	-4.5531e-01	6.4888e-01	{"n_iterations":3,"converged":true,"exploded":false}	NA	11264	9.8453e-01
CTNNBL1	1.5629e-02	3.4338e-02	4.5515e-01	6.4900e-01	{"n_iterations":4,"converged":true,"exploded":false}	NA	3675	9.8453e-01
TNFAIP2	-1.5482e-03	3.4023e-03	-4.5505e-01	6.4908e-01	{"n_iterations":4,"converged":true,"exploded":false}	NA	16499	9.8453e-01
CSTB	1.2196e-02	2.6806e-02	4.5496e-01	6.4914e-01	{"n_iterations":4,"converged":true,"exploded":false}	NA	3632	9.8453e-01
RNF157	1.6869e-03	3.7095e-03	4.5474e-01	6.4930e-01	{"n_iterations":4,"converged":true,"exploded":false}	NA	13427	9.8453e-01
SNRPD2	-4.1028e-03	9.0230e-03	-4.5471e-01	6.4932e-01	{"n_iterations":4,"converged":true,"exploded":false}	NA	14923	9.8453e-01
DPYS	5.2074e-03	1.1452e-02	4.5470e-01	6.4932e-01	{"n_iterations":4,"converged":true,"exploded":false}	NA	4409	9.8453e-01
C15orf61	1.1652e-01	2.5630e-01	4.5462e-01	6.4938e-01	{"n_iterations":6,"converged":true,"exploded":false}	NA	1758	9.8453e-01
TPGS2	2.2243e-03	4.8926e-03	4.5462e-01	6.4938e-01	{"n_iterations":4,"converged":true,"exploded":false}	NA	16637	9.8453e-01
SEC22C	-1.7047e-03	3.7497e-03	-4.5462e-01	6.4939e-01	{"n_iterations":4,"converged":true,"exploded":false}	NA	13991	9.8453e-01
RALGAPB	1.1562e-02	2.5435e-02	4.5455e-01	6.4943e-01	{"n_iterations":4,"converged":true,"exploded":false}	NA	12948	9.8453e-01
SNRNP48	1.6698e-03	3.6749e-03	4.5437e-01	6.4956e-01	{"n_iterations":4,"converged":true,"exploded":false}	NA	14916	9.8453e-01
KCNH2	-9.5733e-03	2.1071e-02	-4.5433e-01	6.4959e-01	{"n_iterations":4,"converged":true,"exploded":false}	NA	7749	9.8453e-01
NPEPL1	4.5402e-03	9.9944e-03	4.5427e-01	6.4963e-01	{"n_iterations":4,"converged":true,"exploded":false}	NA	10366	9.8453e-01
QPRT	-4.9460e-03	1.0893e-02	-4.5407e-01	6.4978e-01	{"n_iterations":4,"converged":true,"exploded":false}	NA	12806	9.8453e-01
GCNT1	2.5202e-03	5.5512e-03	4.5398e-01	6.4984e-01	{"n_iterations":4,"converged":true,"exploded":false}	NA	5952	9.8453e-01
MAT1A	-4.8940e-03	1.0783e-02	-4.5385e-01	6.4994e-01	{"n_iterations":4,"converged":true,"exploded":false}	NA	9002	9.8453e-01
ZC3HAV1L	-1.0637e-03	2.3442e-03	-4.5377e-01	6.5000e-01	{"n_iterations":4,"converged":true,"exploded":false}	NA	17888	9.8453e-01
NDUFA10	1.1668e-03	2.5714e-03	4.5375e-01	6.5001e-01	{"n_iterations":4,"converged":true,"exploded":false}	NA	10020	9.8453e-01
CDC42BPG	-1.6817e-03	3.7082e-03	-4.5351e-01	6.5018e-01	{"n_iterations":4,"converged":true,"exploded":false}	NA	2589	9.8453e-01
HERC6	1.9243e-03	4.2442e-03	4.5340e-01	6.5026e-01	{"n_iterations":4,"converged":true,"exploded":false}	NA	6782	9.8453e-01
PREPL	-5.9875e-03	1.3206e-02	-4.5339e-01	6.5026e-01	{"n_iterations":4,"converged":true,"exploded":false}	NA	12386	9.8453e-01
PAX7	7.4091e-03	1.6343e-02	4.5334e-01	6.5030e-01	{"n_iterations":4,"converged":true,"exploded":false}	NA	11330	9.8453e-01
MARVELD3	2.6094e-03	5.7561e-03	4.5332e-01	6.5032e-01	{"n_iterations":4,"converged":true,"exploded":false}	NA	8992	9.8453e-01
GMEB2	6.1176e-03	1.3496e-02	4.5330e-01	6.5033e-01	{"n_iterations":4,"converged":true,"exploded":false}	NA	6147	9.8453e-01
VAPA	2.0913e-02	4.6140e-02	4.5325e-01	6.5037e-01	{"n_iterations":4,"converged":true,"exploded":false}	NA	17412	9.8453e-01
MUC22	-1.3180e-03	2.9081e-03	-4.5321e-01	6.5039e-01	{"n_iterations":4,"converged":true,"exploded":false}	NA	9718	9.8453e-01
ZBTB5	1.2517e-02	2.7623e-02	4.5314e-01	6.5045e-01	{"n_iterations":4,"converged":true,"exploded":false}	NA	17859	9.8453e-01
PAM	2.3882e-03	5.2713e-03	4.5306e-01	6.5051e-01	{"n_iterations":4,"converged":true,"exploded":false}	NA	11257	9.8453e-01
C8orf88	-9.9632e-01	2.1993e+00	-4.5303e-01	6.5053e-01	{"n_iterations":4,"converged":true,"exploded":false}	NA	1985	9.8453e-01
RARG	9.6636e-03	2.1336e-02	4.5292e-01	6.5061e-01	{"n_iterations":4,"converged":true,"exploded":false}	NA	12988	9.8453e-01
RGS7BP	-2.6652e-02	5.8851e-02	-4.5287e-01	6.5065e-01	{"n_iterations":4,"converged":true,"exploded":false}	NA	13266	9.8453e-01
PACRGL	-4.0011e-03	8.8373e-03	-4.5274e-01	6.5073e-01	{"n_iterations":4,"converged":true,"exploded":false}	NA	11212	9.8453e-01
SLC4A8	-5.1344e-03	1.1341e-02	-4.5274e-01	6.5074e-01	{"n_iterations":4,"converged":true,"exploded":false}	NA	14666	9.8453e-01
COMMD6	2.1196e-03	4.6837e-03	4.5254e-01	6.5088e-01	{"n_iterations":4,"converged":true,"exploded":false}	NA	3355	9.8453e-01
WDR13	-2.9843e-02	6.5981e-02	-4.5229e-01	6.5106e-01	{"n_iterations":4,"converged":true,"exploded":false}	NA	17587	9.8453e-01
DOK5	-2.4806e-02	5.4845e-02	-4.5229e-01	6.5106e-01	{"n_iterations":4,"converged":true,"exploded":false}	NA	4365	9.8453e-01
GGT1	-4.9454e-03	1.0936e-02	-4.5221e-01	6.5112e-01	{"n_iterations":4,"converged":true,"exploded":false}	NA	6024	9.8453e-01
TBC1D3F	-9.6245e-03	2.1288e-02	-4.5211e-01	6.5119e-01	{"n_iterations":4,"converged":true,"exploded":false}	NA	15775	9.8453e-01
BARHL2	2.6471e+01	5.8580e+01	4.5187e-01	6.5136e-01	{"n_iterations":11,"converged":true,"exploded":false}	NA	1405	9.8453e-01
SOX3	1.2924e+00	2.8603e+00	4.5184e-01	6.5138e-01	{"n_iterations":4,"converged":true,"exploded":false}	NA	15014	9.8453e-01
OR1D5	-5.1890e-03	1.1490e-02	-4.5160e-01	6.5156e-01	{"n_iterations":4,"converged":true,"exploded":false}	NA	10786	9.8453e-01
DTX3L	1.5032e-02	3.3287e-02	4.5157e-01	6.5158e-01	{"n_iterations":4,"converged":true,"exploded":false}	NA	4464	9.8453e-01
TRIM73	-2.4211e-03	5.3643e-03	-4.5134e-01	6.5174e-01	{"n_iterations":4,"converged":true,"exploded":false}	NA	16802	9.8453e-01
CILP2	3.6942e-02	8.1863e-02	4.5126e-01	6.5180e-01	{"n_iterations":5,"converged":true,"exploded":false}	NA	3033	9.8453e-01
EIF1AX	7.0968e-03	1.5731e-02	4.5114e-01	6.5189e-01	{"n_iterations":4,"converged":true,"exploded":false}	NA	4683	9.8453e-01
RDH8	3.1171e-03	6.9112e-03	4.5103e-01	6.5197e-01	{"n_iterations":4,"converged":true,"exploded":false}	NA	13143	9.8453e-01
CSN3	6.9408e-02	1.5392e-01	4.5093e-01	6.5204e-01	{"n_iterations":8,"converged":true,"exploded":false}	NA	3598	9.8453e-01
PYCARD	-4.0444e-02	8.9700e-02	-4.5088e-01	6.5207e-01	{"n_iterations":5,"converged":true,"exploded":false}	NA	12783	9.8453e-01
LHX4	2.2088e-03	4.8989e-03	4.5088e-01	6.5208e-01	{"n_iterations":4,"converged":true,"exploded":false}	NA	8439	9.8453e-01
MLH3	8.5288e-03	1.8920e-02	4.5079e-01	6.5214e-01	{"n_iterations":4,"converged":true,"exploded":false}	NA	9328	9.8453e-01
NDUFB9	-8.9452e-04	1.9847e-03	-4.5070e-01	6.5220e-01	{"n_iterations":4,"converged":true,"exploded":false}	NA	10050	9.8453e-01
PDGFRB	4.0435e-03	8.9722e-03	4.5067e-01	6.5223e-01	{"n_iterations":4,"converged":true,"exploded":false}	NA	11514	9.8453e-01
TRPC1	2.0645e-02	4.5812e-02	4.5064e-01	6.5225e-01	{"n_iterations":4,"converged":true,"exploded":false}	NA	16844	9.8453e-01
GUCY1A1	2.3294e-03	5.1692e-03	4.5063e-01	6.5226e-01	{"n_iterations":4,"converged":true,"exploded":false}	NA	6546	9.8453e-01
TM4SF20	6.2830e-03	1.3944e-02	4.5060e-01	6.5228e-01	{"n_iterations":4,"converged":true,"exploded":false}	NA	16183	9.8453e-01
SPDYE2	1.4743e-02	3.2720e-02	4.5058e-01	6.5230e-01	{"n_iterations":5,"converged":true,"exploded":false}	NA	15117	9.8453e-01
FAM86B2	-1.3626e-03	3.0247e-03	-4.5049e-01	6.5236e-01	{"n_iterations":4,"converged":true,"exploded":false}	NA	5284	9.8453e-01
CD46	3.0840e-03	6.8462e-03	4.5047e-01	6.5237e-01	{"n_iterations":4,"converged":true,"exploded":false}	NA	2534	9.8453e-01
URAD	1.4640e-03	3.2500e-03	4.5046e-01	6.5238e-01	{"n_iterations":4,"converged":true,"exploded":false}	NA	17310	9.8453e-01
SVBP	2.8448e-02	6.3166e-02	4.5036e-01	6.5245e-01	{"n_iterations":4,"converged":true,"exploded":false}	NA	15548	9.8453e-01
INTS9	-9.4377e-03	2.0959e-02	-4.5029e-01	6.5250e-01	{"n_iterations":4,"converged":true,"exploded":false}	NA	7473	9.8453e-01
HERPUD1	-6.6422e-03	1.4751e-02	-4.5028e-01	6.5251e-01	{"n_iterations":4,"converged":true,"exploded":false}	NA	6783	9.8453e-01
S100A1	1.9479e-02	4.3263e-02	4.5025e-01	6.5253e-01	{"n_iterations":5,"converged":true,"exploded":false}	NA	13762	9.8453e-01
BORCS7-ASMT	2.4750e-02	5.4973e-02	4.5021e-01	6.5256e-01	{"n_iterations":4,"converged":true,"exploded":false}	NA	1593	9.8453e-01
ADGRB1	1.4876e-02	3.3042e-02	4.5020e-01	6.5256e-01	{"n_iterations":4,"converged":true,"exploded":false}	NA	323	9.8453e-01
GATAD1	3.8867e-03	8.6335e-03	4.5019e-01	6.5257e-01	{"n_iterations":4,"converged":true,"exploded":false}	NA	5912	9.8453e-01
MAP1LC3B2	-4.1636e-02	9.2504e-02	-4.5010e-01	6.5264e-01	{"n_iterations":4,"converged":true,"exploded":false}	NA	8900	9.8453e-01
OR52M1	9.0476e-03	2.0102e-02	4.5008e-01	6.5265e-01	{"n_iterations":4,"converged":true,"exploded":false}	NA	10955	9.8453e-01
SLA2	-1.6522e-02	3.6717e-02	-4.4997e-01	6.5273e-01	{"n_iterations":4,"converged":true,"exploded":false}	NA	14362	9.8453e-01
DLX3	-3.6758e-02	8.1691e-02	-4.4997e-01	6.5273e-01	{"n_iterations":4,"converged":true,"exploded":false}	NA	4219	9.8453e-01
PKIB	-3.1005e-03	6.8921e-03	-4.4986e-01	6.5281e-01	{"n_iterations":4,"converged":true,"exploded":false}	NA	11845	9.8453e-01
UCK1	7.2642e-03	1.6148e-02	4.4984e-01	6.5282e-01	{"n_iterations":4,"converged":true,"exploded":false}	NA	17202	9.8453e-01
API5	2.5450e-02	5.6577e-02	4.4982e-01	6.5284e-01	{"n_iterations":4,"converged":true,"exploded":false}	NA	830	9.8453e-01
EPPK1	-2.1776e-03	4.8416e-03	-4.4977e-01	6.5288e-01	{"n_iterations":4,"converged":true,"exploded":false}	NA	4905	9.8453e-01
FASTKD3	3.0089e-03	6.6898e-03	4.4977e-01	6.5288e-01	{"n_iterations":4,"converged":true,"exploded":false}	NA	5324	9.8453e-01
LRIG2	3.9315e-03	8.7435e-03	4.4965e-01	6.5296e-01	{"n_iterations":4,"converged":true,"exploded":false}	NA	8587	9.8453e-01
KRT84	-8.0359e-04	1.7873e-03	-4.4960e-01	6.5300e-01	{"n_iterations":4,"converged":true,"exploded":false}	NA	8149	9.8453e-01
RPL36A	2.9783e+00	6.6246e+00	4.4959e-01	6.5301e-01	{"n_iterations":15,"converged":true,"exploded":false}	NA	13562	9.8453e-01
RAB43	-2.5210e-02	5.6084e-02	-4.4951e-01	6.5307e-01	{"n_iterations":4,"converged":true,"exploded":false}	NA	12876	9.8453e-01
KANSL3	-8.9828e-03	1.9984e-02	-4.4949e-01	6.5308e-01	{"n_iterations":4,"converged":true,"exploded":false}	NA	7689	9.8453e-01
TMSB15A	-2.7207e-02	6.0528e-02	-4.4949e-01	6.5308e-01	{"n_iterations":5,"converged":true,"exploded":false}	NA	16485	9.8453e-01
CHMP2A	-4.4097e-02	9.8128e-02	-4.4938e-01	6.5316e-01	{"n_iterations":4,"converged":true,"exploded":false}	NA	2947	9.8453e-01
MAP2	6.5522e-03	1.4583e-02	4.4932e-01	6.5320e-01	{"n_iterations":4,"converged":true,"exploded":false}	NA	8903	9.8453e-01
FGFR1OP2	-1.5077e-02	3.3559e-02	-4.4927e-01	6.5323e-01	{"n_iterations":4,"converged":true,"exploded":false}	NA	5503	9.8453e-01
BVES	-4.6749e-03	1.0406e-02	-4.4926e-01	6.5324e-01	{"n_iterations":3,"converged":true,"exploded":false}	NA	1698	9.8453e-01
GPR18	5.1083e-01	1.1371e+00	4.4926e-01	6.5325e-01	{"n_iterations":9,"converged":true,"exploded":false}	NA	6331	9.8453e-01
APLP2	-1.0603e-02	2.3601e-02	-4.4924e-01	6.5326e-01	{"n_iterations":4,"converged":true,"exploded":false}	NA	836	9.8453e-01
FAM13C	7.8035e-03	1.7372e-02	4.4921e-01	6.5328e-01	{"n_iterations":4,"converged":true,"exploded":false}	NA	5151	9.8453e-01
ENTPD2	-3.1299e-03	6.9688e-03	-4.4913e-01	6.5334e-01	{"n_iterations":4,"converged":true,"exploded":false}	NA	4848	9.8453e-01
PCDHB7	-2.5033e-03	5.5749e-03	-4.4904e-01	6.5341e-01	{"n_iterations":4,"converged":true,"exploded":false}	NA	11397	9.8453e-01
INO80C	-1.7723e-03	3.9479e-03	-4.4892e-01	6.5349e-01	{"n_iterations":4,"converged":true,"exploded":false}	NA	7429	9.8453e-01
TRIM42	-8.0859e-03	1.8017e-02	-4.4879e-01	6.5358e-01	{"n_iterations":4,"converged":true,"exploded":false}	NA	16764	9.8453e-01
VOPP1	6.3710e-03	1.4199e-02	4.4871e-01	6.5364e-01	{"n_iterations":4,"converged":true,"exploded":false}	NA	17477	9.8453e-01
ATAT1	1.3497e-02	3.0081e-02	4.4868e-01	6.5366e-01	{"n_iterations":4,"converged":true,"exploded":false}	NA	1166	9.8453e-01
SLC26A5	4.7950e-03	1.0687e-02	4.4867e-01	6.5367e-01	{"n_iterations":4,"converged":true,"exploded":false}	NA	14522	9.8453e-01
GIP	-1.3280e-03	2.9607e-03	-4.4854e-01	6.5376e-01	{"n_iterations":4,"converged":true,"exploded":false}	NA	6058	9.8453e-01
SLCO1C1	-3.0452e-03	6.7918e-03	-4.4837e-01	6.5389e-01	{"n_iterations":4,"converged":true,"exploded":false}	NA	14745	9.8453e-01
COL28A1	3.9192e-03	8.7426e-03	4.4829e-01	6.5395e-01	{"n_iterations":4,"converged":true,"exploded":false}	NA	3318	9.8453e-01
TDO2	4.5802e-03	1.0217e-02	4.4827e-01	6.5396e-01	{"n_iterations":4,"converged":true,"exploded":false}	NA	15878	9.8453e-01
ACTN2	-2.2504e-03	5.0206e-03	-4.4823e-01	6.5399e-01	{"n_iterations":4,"converged":true,"exploded":false}	NA	217	9.8453e-01
EIF4E2	-6.4355e-03	1.4358e-02	-4.4822e-01	6.5400e-01	{"n_iterations":4,"converged":true,"exploded":false}	NA	4718	9.8453e-01
DTNA	-2.9637e-03	6.6127e-03	-4.4818e-01	6.5402e-01	{"n_iterations":4,"converged":true,"exploded":false}	NA	4456	9.8453e-01
PIGV	6.2970e-01	1.4053e+00	4.4808e-01	6.5410e-01	{"n_iterations":10,"converged":true,"exploded":false}	NA	11767	9.8453e-01
LY6D	-7.3092e-03	1.6315e-02	-4.4802e-01	6.5414e-01	{"n_iterations":4,"converged":true,"exploded":false}	NA	8743	9.8453e-01
TXN	-3.9009e-02	8.7092e-02	-4.4790e-01	6.5423e-01	{"n_iterations":4,"converged":true,"exploded":false}	NA	17069	9.8453e-01
SPI1	2.7679e-02	6.1802e-02	4.4787e-01	6.5425e-01	{"n_iterations":4,"converged":true,"exploded":false}	NA	15140	9.8453e-01
TNR	-2.9553e-03	6.6029e-03	-4.4757e-01	6.5446e-01	{"n_iterations":4,"converged":true,"exploded":false}	NA	16563	9.8453e-01
MRFAP1	9.2297e-02	2.0622e-01	4.4756e-01	6.5447e-01	{"n_iterations":5,"converged":true,"exploded":false}	NA	9469	9.8453e-01
DYNLT4	2.9490e-02	6.5901e-02	4.4749e-01	6.5452e-01	{"n_iterations":4,"converged":true,"exploded":false}	NA	4526	9.8453e-01
INTS4	3.4139e-03	7.6300e-03	4.4743e-01	6.5457e-01	{"n_iterations":3,"converged":true,"exploded":false}	NA	7467	9.8453e-01
ANP32A	1.7731e-02	3.9629e-02	4.4741e-01	6.5458e-01	{"n_iterations":4,"converged":true,"exploded":false}	NA	754	9.8453e-01
GAGE1	-1.9789e-01	4.4237e-01	-4.4735e-01	6.5462e-01	{"n_iterations":4,"converged":true,"exploded":false}	NA	5836	9.8453e-01
SLC17A1	-4.6709e-03	1.0442e-02	-4.4733e-01	6.5464e-01	{"n_iterations":4,"converged":true,"exploded":false}	NA	14415	9.8453e-01
EDEM1	-1.5945e-02	3.5652e-02	-4.4723e-01	6.5471e-01	{"n_iterations":4,"converged":true,"exploded":false}	NA	4590	9.8453e-01
NARS1	1.5501e-02	3.4667e-02	4.4713e-01	6.5478e-01	{"n_iterations":4,"converged":true,"exploded":false}	NA	9923	9.8453e-01
RBM22	1.0008e+00	2.2385e+00	4.4710e-01	6.5481e-01	{"n_iterations":8,"converged":true,"exploded":false}	NA	13065	9.8453e-01
PCBP4	-8.2104e-03	1.8365e-02	-4.4706e-01	6.5483e-01	{"n_iterations":4,"converged":true,"exploded":false}	NA	11353	9.8453e-01
PAK1	2.1918e-03	4.9030e-03	4.4703e-01	6.5485e-01	{"n_iterations":4,"converged":true,"exploded":false}	NA	11241	9.8453e-01
ZNF878	-1.8692e-03	4.1816e-03	-4.4701e-01	6.5487e-01	{"n_iterations":4,"converged":true,"exploded":false}	NA	18521	9.8453e-01
RNASE7	-6.0318e-01	1.3498e+00	-4.4687e-01	6.5497e-01	{"n_iterations":4,"converged":true,"exploded":false}	NA	13380	9.8453e-01
ZNF264	2.9478e-03	6.5966e-03	4.4686e-01	6.5497e-01	{"n_iterations":4,"converged":true,"exploded":false}	NA	18114	9.8453e-01
DCTN2	1.8894e-02	4.2284e-02	4.4685e-01	6.5499e-01	{"n_iterations":4,"converged":true,"exploded":false}	NA	3950	9.8453e-01
IQCG	1.9753e-03	4.4220e-03	4.4670e-01	6.5509e-01	{"n_iterations":4,"converged":true,"exploded":false}	NA	7501	9.8453e-01
H2AC1	-1.6176e-01	3.6221e-01	-4.4660e-01	6.5516e-01	{"n_iterations":8,"converged":true,"exploded":false}	NA	6582	9.8453e-01
CACNG3	5.4392e-01	1.2179e+00	4.4660e-01	6.5516e-01	{"n_iterations":7,"converged":true,"exploded":false}	NA	2052	9.8453e-01
GPR152	3.7212e-03	8.3323e-03	4.4659e-01	6.5517e-01	{"n_iterations":4,"converged":true,"exploded":false}	NA	6317	9.8453e-01
TPX2	-7.3193e-03	1.6389e-02	-4.4659e-01	6.5517e-01	{"n_iterations":4,"converged":true,"exploded":false}	NA	16670	9.8453e-01
SLC5A9	-1.0816e-03	2.4226e-03	-4.4647e-01	6.5526e-01	{"n_iterations":4,"converged":true,"exploded":false}	NA	14685	9.8453e-01
ZIM3	3.1777e-03	7.1175e-03	4.4647e-01	6.5526e-01	{"n_iterations":4,"converged":true,"exploded":false}	NA	17997	9.8453e-01
TUBG1	2.5791e-02	5.7774e-02	4.4641e-01	6.5530e-01	{"n_iterations":5,"converged":true,"exploded":false}	NA	17037	9.8453e-01
PRMT7	-5.9039e-03	1.3226e-02	-4.4639e-01	6.5532e-01	{"n_iterations":4,"converged":true,"exploded":false}	NA	12449	9.8453e-01
FMO5	-5.3876e-03	1.2072e-02	-4.4628e-01	6.5540e-01	{"n_iterations":4,"converged":true,"exploded":false}	NA	5595	9.8453e-01
OR2AG1	-7.7039e-04	1.7268e-03	-4.4613e-01	6.5550e-01	{"n_iterations":4,"converged":true,"exploded":false}	NA	10814	9.8453e-01
CCDC86	4.1036e-03	9.1996e-03	4.4606e-01	6.5555e-01	{"n_iterations":3,"converged":true,"exploded":false}	NA	2367	9.8453e-01
VTI1B	-4.6497e-03	1.0424e-02	-4.4604e-01	6.5557e-01	{"n_iterations":4,"converged":true,"exploded":false}	NA	17539	9.8453e-01
PRAMEF9	-3.1016e-01	6.9544e-01	-4.4599e-01	6.5561e-01	{"n_iterations":4,"converged":true,"exploded":false}	NA	12348	9.8453e-01
WFDC8	-3.2423e-03	7.2708e-03	-4.4594e-01	6.5564e-01	{"n_iterations":4,"converged":true,"exploded":false}	NA	17656	9.8453e-01
PCYT1B	1.8609e-03	4.1733e-03	4.4591e-01	6.5566e-01	{"n_iterations":4,"converged":true,"exploded":false}	NA	11463	9.8453e-01
HSPH1	7.3179e-03	1.6412e-02	4.4589e-01	6.5568e-01	{"n_iterations":3,"converged":true,"exploded":false}	NA	7098	9.8453e-01
PLAGL1	4.0194e-02	9.0151e-02	4.4585e-01	6.5571e-01	{"n_iterations":4,"converged":true,"exploded":false}	NA	11888	9.8453e-01
NSDHL	2.4329e-02	5.4569e-02	4.4584e-01	6.5571e-01	{"n_iterations":4,"converged":true,"exploded":false}	NA	10478	9.8453e-01
HABP4	-8.2621e-03	1.8538e-02	-4.4569e-01	6.5582e-01	{"n_iterations":4,"converged":true,"exploded":false}	NA	6651	9.8453e-01
MTMR1	2.7537e-02	6.1811e-02	4.4550e-01	6.5596e-01	{"n_iterations":3,"converged":true,"exploded":false}	NA	9672	9.8453e-01
EFR3A	-1.4942e-02	3.3550e-02	-4.4535e-01	6.5606e-01	{"n_iterations":5,"converged":true,"exploded":false}	NA	4650	9.8453e-01
MED10	-4.4480e-02	9.9875e-02	-4.4535e-01	6.5606e-01	{"n_iterations":4,"converged":true,"exploded":false}	NA	9109	9.8453e-01
ANKLE1	-4.5088e-04	1.0131e-03	-4.4505e-01	6.5628e-01	{"n_iterations":4,"converged":true,"exploded":false}	NA	673	9.8453e-01
DOT1L	-3.6334e-03	8.1643e-03	-4.4503e-01	6.5630e-01	{"n_iterations":4,"converged":true,"exploded":false}	NA	4373	9.8453e-01
TGIF2LX	-7.0963e-03	1.5946e-02	-4.4502e-01	6.5630e-01	{"n_iterations":4,"converged":true,"exploded":false}	NA	16022	9.8453e-01
MFSD14B	4.0868e-02	9.1852e-02	4.4493e-01	6.5637e-01	{"n_iterations":7,"converged":true,"exploded":false}	NA	9226	9.8453e-01
FAHD1	-1.8745e-03	4.2131e-03	-4.4493e-01	6.5637e-01	{"n_iterations":4,"converged":true,"exploded":false}	NA	5111	9.8453e-01
LAIR1	3.2837e-03	7.3812e-03	4.4488e-01	6.5641e-01	{"n_iterations":4,"converged":true,"exploded":false}	NA	8267	9.8453e-01
ST13	8.1063e-03	1.8228e-02	4.4472e-01	6.5652e-01	{"n_iterations":3,"converged":true,"exploded":false}	NA	15320	9.8453e-01
NPPA	-4.3150e-02	9.7046e-02	-4.4463e-01	6.5659e-01	{"n_iterations":4,"converged":true,"exploded":false}	NA	10394	9.8453e-01
RHPN2	-9.9344e-04	2.2344e-03	-4.4462e-01	6.5659e-01	{"n_iterations":4,"converged":true,"exploded":false}	NA	13309	9.8453e-01
RAB5IF	2.7684e+00	6.2273e+00	4.4456e-01	6.5664e-01	{"n_iterations":11,"converged":true,"exploded":false}	NA	12884	9.8453e-01
MAGED2	2.8979e-02	6.5190e-02	4.4453e-01	6.5666e-01	{"n_iterations":4,"converged":true,"exploded":false}	NA	8849	9.8453e-01
TMLHE	2.0010e-01	4.5020e-01	4.4448e-01	6.5670e-01	{"n_iterations":9,"converged":true,"exploded":false}	NA	16462	9.8453e-01
PIGU	-1.4536e-02	3.2703e-02	-4.4447e-01	6.5670e-01	{"n_iterations":4,"converged":true,"exploded":false}	NA	11766	9.8453e-01
CFAP97D1	3.0239e-02	6.8047e-02	4.4439e-01	6.5676e-01	{"n_iterations":5,"converged":true,"exploded":false}	NA	2868	9.8453e-01
CHRNA3	2.3924e-03	5.3839e-03	4.4436e-01	6.5678e-01	{"n_iterations":4,"converged":true,"exploded":false}	NA	2978	9.8453e-01
NDUFA12	-4.0045e-03	9.0154e-03	-4.4418e-01	6.5691e-01	{"n_iterations":4,"converged":true,"exploded":false}	NA	10022	9.8453e-01
CALM3	1.5777e-02	3.5521e-02	4.4417e-01	6.5692e-01	{"n_iterations":4,"converged":true,"exploded":false}	NA	2085	9.8453e-01
MRPS36	-2.5950e-02	5.8428e-02	-4.4414e-01	6.5694e-01	{"n_iterations":4,"converged":true,"exploded":false}	NA	9567	9.8453e-01
NAT8	3.1451e-02	7.0840e-02	4.4397e-01	6.5707e-01	{"n_iterations":6,"converged":true,"exploded":false}	NA	9931	9.8453e-01
GTSF1L	-9.1166e-03	2.0535e-02	-4.4396e-01	6.5707e-01	{"n_iterations":4,"converged":true,"exploded":false}	NA	6538	9.8453e-01
SLC1A6	-7.3607e-03	1.6581e-02	-4.4392e-01	6.5710e-01	{"n_iterations":4,"converged":true,"exploded":false}	NA	14436	9.8453e-01
RPL10L	7.3775e-01	1.6624e+00	4.4380e-01	6.5719e-01	{"n_iterations":4,"converged":true,"exploded":false}	NA	13532	9.8453e-01
COL6A6	-1.8893e-03	4.2572e-03	-4.4378e-01	6.5720e-01	{"n_iterations":4,"converged":true,"exploded":false}	NA	3334	9.8453e-01
TSSK6	3.3023e-01	7.4418e-01	4.4375e-01	6.5722e-01	{"n_iterations":4,"converged":true,"exploded":false}	NA	16943	9.8453e-01
KIF24	1.8455e-03	4.1592e-03	4.4372e-01	6.5725e-01	{"n_iterations":4,"converged":true,"exploded":false}	NA	7923	9.8453e-01
NCL	-8.3604e-03	1.8847e-02	-4.4358e-01	6.5734e-01	{"n_iterations":4,"converged":true,"exploded":false}	NA	9984	9.8453e-01
CLYBL	1.7947e-03	4.0464e-03	4.4353e-01	6.5738e-01	{"n_iterations":4,"converged":true,"exploded":false}	NA	3187	9.8453e-01
RALGAPA1	3.7867e-03	8.5377e-03	4.4352e-01	6.5739e-01	{"n_iterations":4,"converged":true,"exploded":false}	NA	12946	9.8453e-01
FBXO31	-3.5850e-02	8.0832e-02	-4.4351e-01	6.5740e-01	{"n_iterations":4,"converged":true,"exploded":false}	NA	5380	9.8453e-01
SCAMP2	1.1399e-02	2.5705e-02	4.4346e-01	6.5743e-01	{"n_iterations":4,"converged":true,"exploded":false}	NA	13870	9.8453e-01
SLC22A7	-3.3171e-02	7.4804e-02	-4.4343e-01	6.5745e-01	{"n_iterations":4,"converged":true,"exploded":false}	NA	14459	9.8453e-01
LHX1	-6.1745e-02	1.3925e-01	-4.4341e-01	6.5747e-01	{"n_iterations":4,"converged":true,"exploded":false}	NA	8436	9.8453e-01
PLPBP	8.8329e-03	1.9923e-02	4.4336e-01	6.5751e-01	{"n_iterations":4,"converged":true,"exploded":false}	NA	11974	9.8453e-01
ZNF628	5.9362e-02	1.3390e-01	4.4335e-01	6.5751e-01	{"n_iterations":4,"converged":true,"exploded":false}	NA	18364	9.8453e-01
KHDC3L	-7.7942e-03	1.7584e-02	-4.4326e-01	6.5758e-01	{"n_iterations":4,"converged":true,"exploded":false}	NA	7863	9.8453e-01
CENPU	-3.2315e-03	7.2930e-03	-4.4310e-01	6.5770e-01	{"n_iterations":4,"converged":true,"exploded":false}	NA	2763	9.8453e-01
DGKD	1.4288e-02	3.2252e-02	4.4301e-01	6.5776e-01	{"n_iterations":4,"converged":true,"exploded":false}	NA	4112	9.8453e-01
HILPDA	-8.1521e-02	1.8403e-01	-4.4298e-01	6.5778e-01	{"n_iterations":4,"converged":true,"exploded":false}	NA	6831	9.8453e-01
PEMT	-4.5869e-03	1.0358e-02	-4.4285e-01	6.5787e-01	{"n_iterations":4,"converged":true,"exploded":false}	NA	11581	9.8453e-01
ADAD1	-1.1321e-02	2.5566e-02	-4.4283e-01	6.5789e-01	{"n_iterations":4,"converged":true,"exploded":false}	NA	245	9.8453e-01
CHAC1	4.2916e-03	9.6916e-03	4.4282e-01	6.5790e-01	{"n_iterations":4,"converged":true,"exploded":false}	NA	2899	9.8453e-01
ADH5	2.5752e-03	5.8159e-03	4.4279e-01	6.5792e-01	{"n_iterations":4,"converged":true,"exploded":false}	NA	351	9.8453e-01
CTSZ	-3.6766e-03	8.3034e-03	-4.4278e-01	6.5792e-01	{"n_iterations":4,"converged":true,"exploded":false}	NA	3700	9.8453e-01
MYCL	-1.5406e-02	3.4795e-02	-4.4278e-01	6.5793e-01	{"n_iterations":4,"converged":true,"exploded":false}	NA	9761	9.8453e-01
PLB1	1.5309e-03	3.4577e-03	4.4276e-01	6.5794e-01	{"n_iterations":4,"converged":true,"exploded":false}	NA	11893	9.8453e-01
SLC8A3	3.3713e-03	7.6159e-03	4.4267e-01	6.5800e-01	{"n_iterations":4,"converged":true,"exploded":false}	NA	14724	9.8453e-01
ZNF468	-2.0522e-03	4.6360e-03	-4.4266e-01	6.5801e-01	{"n_iterations":4,"converged":true,"exploded":false}	NA	18234	9.8453e-01
CHODL	1.5026e-01	3.3950e-01	4.4259e-01	6.5806e-01	{"n_iterations":10,"converged":true,"exploded":false}	NA	2958	9.8453e-01
TTBK1	4.8789e-03	1.1024e-02	4.4258e-01	6.5807e-01	{"n_iterations":4,"converged":true,"exploded":false}	NA	16948	9.8453e-01
MAP2K2	4.2228e-03	9.5414e-03	4.4258e-01	6.5807e-01	{"n_iterations":4,"converged":true,"exploded":false}	NA	8905	9.8453e-01
PDP2	4.4405e-02	1.0034e-01	4.4254e-01	6.5810e-01	{"n_iterations":6,"converged":true,"exploded":false}	NA	11538	9.8453e-01
WDR31	1.2947e-03	2.9256e-03	4.4253e-01	6.5811e-01	{"n_iterations":4,"converged":true,"exploded":false}	NA	17597	9.8453e-01
ST20	-9.4507e-03	2.1362e-02	-4.4241e-01	6.5820e-01	{"n_iterations":4,"converged":true,"exploded":false}	NA	15323	9.8453e-01
NXPE4	1.0946e-02	2.4749e-02	4.4228e-01	6.5828e-01	{"n_iterations":4,"converged":true,"exploded":false}	NA	10616	9.8453e-01
MAP9	5.4869e-04	1.2409e-03	4.4218e-01	6.5836e-01	{"n_iterations":4,"converged":true,"exploded":false}	NA	8942	9.8453e-01
COA6	3.0686e-03	6.9405e-03	4.4213e-01	6.5839e-01	{"n_iterations":4,"converged":true,"exploded":false}	NA	3281	9.8453e-01
PXMP2	-5.1588e-03	1.1670e-02	-4.4206e-01	6.5844e-01	{"n_iterations":4,"converged":true,"exploded":false}	NA	12778	9.8453e-01
DENND1A	-2.1610e-03	4.8887e-03	-4.4204e-01	6.5846e-01	{"n_iterations":4,"converged":true,"exploded":false}	NA	4068	9.8453e-01
CTR9	-1.2474e-02	2.8221e-02	-4.4203e-01	6.5846e-01	{"n_iterations":4,"converged":true,"exploded":false}	NA	3681	9.8453e-01
TMEM178B	8.4114e-03	1.9038e-02	4.4181e-01	6.5862e-01	{"n_iterations":3,"converged":true,"exploded":false}	NA	16303	9.8453e-01
SAA2	1.2737e-03	2.8840e-03	4.4163e-01	6.5876e-01	{"n_iterations":4,"converged":true,"exploded":false}	NA	13789	9.8453e-01
DDX46	2.7137e-02	6.1457e-02	4.4156e-01	6.5881e-01	{"n_iterations":4,"converged":true,"exploded":false}	NA	4005	9.8453e-01
S100PBP	3.6890e-01	8.3547e-01	4.4155e-01	6.5881e-01	{"n_iterations":11,"converged":true,"exploded":false}	NA	13781	9.8453e-01
SHISAL1	3.5392e-03	8.0158e-03	4.4153e-01	6.5883e-01	{"n_iterations":4,"converged":true,"exploded":false}	NA	14272	9.8453e-01
ELP4	6.5955e-03	1.4940e-02	4.4146e-01	6.5888e-01	{"n_iterations":4,"converged":true,"exploded":false}	NA	4781	9.8453e-01
ACTR1A	-4.2511e-03	9.6300e-03	-4.4145e-01	6.5889e-01	{"n_iterations":4,"converged":true,"exploded":false}	NA	221	9.8453e-01
PHB2	4.8572e-02	1.1005e-01	4.4137e-01	6.5894e-01	{"n_iterations":4,"converged":true,"exploded":false}	NA	11674	9.8453e-01
ADAM21	-5.1792e-03	1.1740e-02	-4.4116e-01	6.5910e-01	{"n_iterations":4,"converged":true,"exploded":false}	NA	257	9.8453e-01
FMC1	5.4631e-03	1.2386e-02	4.4107e-01	6.5916e-01	{"n_iterations":4,"converged":true,"exploded":false}	NA	5584	9.8453e-01
TGM3	1.2700e-02	2.8802e-02	4.4095e-01	6.5925e-01	{"n_iterations":4,"converged":true,"exploded":false}	NA	16025	9.8453e-01
CLDN34	9.6279e-01	2.1838e+00	4.4088e-01	6.5930e-01	{"n_iterations":7,"converged":true,"exploded":false}	NA	3096	9.8453e-01
CNOT2	7.2555e-03	1.6460e-02	4.4079e-01	6.5936e-01	{"n_iterations":4,"converged":true,"exploded":false}	NA	3241	9.8453e-01
TRIM72	-4.7384e-03	1.0750e-02	-4.4077e-01	6.5938e-01	{"n_iterations":4,"converged":true,"exploded":false}	NA	16801	9.8453e-01
LYRM2	1.7496e-03	3.9695e-03	4.4076e-01	6.5939e-01	{"n_iterations":4,"converged":true,"exploded":false}	NA	8778	9.8453e-01
PIKFYVE	7.3174e-03	1.6606e-02	4.4064e-01	6.5947e-01	{"n_iterations":4,"converged":true,"exploded":false}	NA	11790	9.8453e-01
PRNP	7.8196e-03	1.7747e-02	4.4063e-01	6.5948e-01	{"n_iterations":4,"converged":true,"exploded":false}	NA	12453	9.8453e-01
TGM7	-4.1737e-03	9.4724e-03	-4.4062e-01	6.5949e-01	{"n_iterations":4,"converged":true,"exploded":false}	NA	16029	9.8453e-01
PPP1R1C	-7.4845e-03	1.6988e-02	-4.4059e-01	6.5951e-01	{"n_iterations":4,"converged":true,"exploded":false}	NA	12263	9.8453e-01
LIF	1.2813e-02	2.9083e-02	4.4055e-01	6.5954e-01	{"n_iterations":4,"converged":true,"exploded":false}	NA	8445	9.8453e-01
PIK3IP1	2.7476e-02	6.2369e-02	4.4054e-01	6.5955e-01	{"n_iterations":4,"converged":true,"exploded":false}	NA	11783	9.8453e-01
C17orf98	-1.7802e-02	4.0410e-02	-4.4052e-01	6.5956e-01	{"n_iterations":4,"converged":true,"exploded":false}	NA	1787	9.8453e-01
PLAA	-1.3044e-02	2.9616e-02	-4.4043e-01	6.5963e-01	{"n_iterations":4,"converged":true,"exploded":false}	NA	11879	9.8453e-01
SPTBN1	-2.9060e-03	6.5987e-03	-4.4040e-01	6.5965e-01	{"n_iterations":4,"converged":true,"exploded":false}	NA	15214	9.8453e-01
PI15	-5.8216e-03	1.3226e-02	-4.4015e-01	6.5983e-01	{"n_iterations":4,"converged":true,"exploded":false}	NA	11729	9.8453e-01
ADAM10	7.0396e-03	1.5999e-02	4.4001e-01	6.5993e-01	{"n_iterations":4,"converged":true,"exploded":false}	NA	248	9.8453e-01
WDSUB1	-3.5821e-03	8.1424e-03	-4.3993e-01	6.5999e-01	{"n_iterations":4,"converged":true,"exploded":false}	NA	17642	9.8453e-01
CLCN2	3.8459e-03	8.7425e-03	4.3991e-01	6.6000e-01	{"n_iterations":4,"converged":true,"exploded":false}	NA	3072	9.8453e-01
RAB39A	-4.3829e-02	9.9648e-02	-4.3984e-01	6.6005e-01	{"n_iterations":4,"converged":true,"exploded":false}	NA	12861	9.8453e-01
UFSP2	-5.2533e-03	1.1944e-02	-4.3983e-01	6.6006e-01	{"n_iterations":4,"converged":true,"exploded":false}	NA	17218	9.8453e-01
BAG6	-1.3799e-02	3.1375e-02	-4.3981e-01	6.6008e-01	{"n_iterations":4,"converged":true,"exploded":false}	NA	1391	9.8453e-01
ATP23	5.5572e-03	1.2637e-02	4.3974e-01	6.6012e-01	{"n_iterations":4,"converged":true,"exploded":false}	NA	1229	9.8453e-01
GLTP	-1.4340e-02	3.2623e-02	-4.3956e-01	6.6025e-01	{"n_iterations":4,"converged":true,"exploded":false}	NA	6132	9.8453e-01
HOOK2	5.2650e-03	1.1978e-02	4.3955e-01	6.6026e-01	{"n_iterations":4,"converged":true,"exploded":false}	NA	6945	9.8453e-01
LHFPL2	8.5520e-03	1.9459e-02	4.3948e-01	6.6031e-01	{"n_iterations":4,"converged":true,"exploded":false}	NA	8430	9.8453e-01
XYLT1	-4.1258e-03	9.3886e-03	-4.3945e-01	6.6034e-01	{"n_iterations":4,"converged":true,"exploded":false}	NA	17759	9.8453e-01
TMTC3	-4.3437e-03	9.8886e-03	-4.3926e-01	6.6047e-01	{"n_iterations":4,"converged":true,"exploded":false}	NA	16488	9.8453e-01
AGRP	3.2636e-02	7.4302e-02	4.3923e-01	6.6050e-01	{"n_iterations":4,"converged":true,"exploded":false}	NA	440	9.8453e-01
EIF4G3	7.9285e-03	1.8051e-02	4.3923e-01	6.6050e-01	{"n_iterations":4,"converged":true,"exploded":false}	NA	4726	9.8453e-01
METTL15	-1.0417e-02	2.3717e-02	-4.3921e-01	6.6051e-01	{"n_iterations":4,"converged":true,"exploded":false}	NA	9180	9.8453e-01
PROKR2	5.6702e-03	1.2911e-02	4.3918e-01	6.6053e-01	{"n_iterations":4,"converged":true,"exploded":false}	NA	12460	9.8453e-01
OR52A5	1.8699e-03	4.2583e-03	4.3913e-01	6.6057e-01	{"n_iterations":4,"converged":true,"exploded":false}	NA	10939	9.8453e-01
SEMA5B	-4.1855e-03	9.5340e-03	-4.3900e-01	6.6066e-01	{"n_iterations":3,"converged":true,"exploded":false}	NA	14046	9.8453e-01
MTRNR2L4	8.6794e-02	1.9773e-01	4.3895e-01	6.6070e-01	{"n_iterations":5,"converged":true,"exploded":false}	NA	9696	9.8453e-01
ADAMTS18	1.1600e-03	2.6430e-03	4.3891e-01	6.6072e-01	{"n_iterations":4,"converged":true,"exploded":false}	NA	277	9.8453e-01
BLOC1S1	8.5288e-03	1.9434e-02	4.3886e-01	6.6077e-01	{"n_iterations":4,"converged":true,"exploded":false}	NA	1540	9.8453e-01
GPAT2	6.0255e-03	1.3730e-02	4.3885e-01	6.6077e-01	{"n_iterations":4,"converged":true,"exploded":false}	NA	6261	9.8453e-01
CCDC88B	-2.9937e-03	6.8221e-03	-4.3882e-01	6.6079e-01	{"n_iterations":3,"converged":true,"exploded":false}	NA	2370	9.8453e-01
RBM15	-1.8399e-02	4.1935e-02	-4.3875e-01	6.6085e-01	{"n_iterations":4,"converged":true,"exploded":false}	NA	13059	9.8453e-01
OSM	-1.0154e-02	2.3144e-02	-4.3873e-01	6.6085e-01	{"n_iterations":4,"converged":true,"exploded":false}	NA	11117	9.8453e-01
WEE1	-1.9893e-03	4.5346e-03	-4.3870e-01	6.6088e-01	{"n_iterations":4,"converged":true,"exploded":false}	NA	17644	9.8453e-01
LXN	-6.7102e-03	1.5296e-02	-4.3868e-01	6.6089e-01	{"n_iterations":4,"converged":true,"exploded":false}	NA	8742	9.8453e-01
OTOA	-1.2536e-03	2.8579e-03	-4.3865e-01	6.6091e-01	{"n_iterations":4,"converged":true,"exploded":false}	NA	11126	9.8453e-01
GPR150	5.4738e-03	1.2481e-02	4.3856e-01	6.6098e-01	{"n_iterations":4,"converged":true,"exploded":false}	NA	6315	9.8453e-01
PNMA5	3.9871e-02	9.0926e-02	4.3851e-01	6.6102e-01	{"n_iterations":5,"converged":true,"exploded":false}	NA	12037	9.8453e-01
OR11H12	-1.9237e-03	4.3874e-03	-4.3847e-01	6.6104e-01	{"n_iterations":4,"converged":true,"exploded":false}	NA	10759	9.8453e-01
BRAF	8.8732e-04	2.0242e-03	4.3835e-01	6.6113e-01	{"n_iterations":4,"converged":true,"exploded":false}	NA	1611	9.8453e-01
ARSG	2.4921e-03	5.6854e-03	4.3833e-01	6.6115e-01	{"n_iterations":4,"converged":true,"exploded":false}	NA	1076	9.8453e-01
CORIN	-2.2868e-03	5.2170e-03	-4.3833e-01	6.6115e-01	{"n_iterations":4,"converged":true,"exploded":false}	NA	3392	9.8453e-01
SNX24	6.5708e-03	1.4995e-02	4.3819e-01	6.6125e-01	{"n_iterations":4,"converged":true,"exploded":false}	NA	14954	9.8453e-01
DNAJB4	-5.1211e-02	1.1688e-01	-4.3813e-01	6.6129e-01	{"n_iterations":5,"converged":true,"exploded":false}	NA	4285	9.8453e-01
EAPP	-7.1584e-03	1.6338e-02	-4.3813e-01	6.6129e-01	{"n_iterations":4,"converged":true,"exploded":false}	NA	4550	9.8453e-01
AHSA1	-5.3124e-03	1.2126e-02	-4.3809e-01	6.6132e-01	{"n_iterations":4,"converged":true,"exploded":false}	NA	458	9.8453e-01
MAPK1	9.5262e-02	2.1749e-01	4.3800e-01	6.6139e-01	{"n_iterations":6,"converged":true,"exploded":false}	NA	8943	9.8453e-01
CCT8L2	6.3092e-03	1.4405e-02	4.3800e-01	6.6139e-01	{"n_iterations":4,"converged":true,"exploded":false}	NA	2476	9.8453e-01
GPC4	-3.8736e-03	8.8472e-03	-4.3783e-01	6.6151e-01	{"n_iterations":4,"converged":true,"exploded":false}	NA	6277	9.8453e-01
TMBIM6	1.5462e-03	3.5326e-03	4.3768e-01	6.6162e-01	{"n_iterations":4,"converged":true,"exploded":false}	NA	16198	9.8453e-01
FAM162B	-6.4006e-03	1.4627e-02	-4.3759e-01	6.6169e-01	{"n_iterations":4,"converged":true,"exploded":false}	NA	5161	9.8453e-01
RPS5	6.3839e-03	1.4590e-02	4.3756e-01	6.6171e-01	{"n_iterations":4,"converged":true,"exploded":false}	NA	13622	9.8453e-01
AIMP1	-2.5597e-03	5.8506e-03	-4.3750e-01	6.6175e-01	{"n_iterations":4,"converged":true,"exploded":false}	NA	470	9.8453e-01
TTC26	9.6517e-03	2.2073e-02	4.3727e-01	6.6192e-01	{"n_iterations":3,"converged":true,"exploded":false}	NA	16963	9.8453e-01
TP53AIP1	-1.1959e-03	2.7351e-03	-4.3724e-01	6.6194e-01	{"n_iterations":4,"converged":true,"exploded":false}	NA	16615	9.8453e-01
PKN3	2.9923e-03	6.8437e-03	4.3724e-01	6.6194e-01	{"n_iterations":4,"converged":true,"exploded":false}	NA	11852	9.8453e-01
MRRF	-5.5657e-03	1.2729e-02	-4.3723e-01	6.6194e-01	{"n_iterations":4,"converged":true,"exploded":false}	NA	9572	9.8453e-01
SH2D4A	8.8053e-04	2.0144e-03	4.3713e-01	6.6202e-01	{"n_iterations":4,"converged":true,"exploded":false}	NA	14217	9.8453e-01
P3H2	4.9822e-03	1.1398e-02	4.3711e-01	6.6203e-01	{"n_iterations":4,"converged":true,"exploded":false}	NA	11188	9.8453e-01
RASSF5	-1.3481e-02	3.0844e-02	-4.3707e-01	6.6206e-01	{"n_iterations":4,"converged":true,"exploded":false}	NA	13024	9.8453e-01
ARSJ	-9.7621e-03	2.2340e-02	-4.3698e-01	6.6213e-01	{"n_iterations":4,"converged":true,"exploded":false}	NA	1079	9.8453e-01
GPR156	1.2435e-03	2.8461e-03	4.3690e-01	6.6218e-01	{"n_iterations":4,"converged":true,"exploded":false}	NA	6320	9.8453e-01
BFSP2	-1.2228e-02	2.7990e-02	-4.3688e-01	6.6220e-01	{"n_iterations":4,"converged":true,"exploded":false}	NA	1505	9.8453e-01
ZNF750	2.8112e-03	6.4367e-03	4.3674e-01	6.6230e-01	{"n_iterations":4,"converged":true,"exploded":false}	NA	18448	9.8453e-01
ZNF547	1.2205e-01	2.7954e-01	4.3661e-01	6.6239e-01	{"n_iterations":8,"converged":true,"exploded":false}	NA	18287	9.8453e-01
CCNJL	-4.4100e-03	1.0102e-02	-4.3654e-01	6.6245e-01	{"n_iterations":4,"converged":true,"exploded":false}	NA	2441	9.8453e-01
SSMEM1	-9.4157e-03	2.1570e-02	-4.3651e-01	6.6246e-01	{"n_iterations":4,"converged":true,"exploded":false}	NA	15300	9.8453e-01
IGLL5	5.5946e-03	1.2820e-02	4.3641e-01	6.6254e-01	{"n_iterations":4,"converged":true,"exploded":false}	NA	7274	9.8453e-01
CUX1	-1.7977e-03	4.1198e-03	-4.3636e-01	6.6258e-01	{"n_iterations":4,"converged":true,"exploded":false}	CNS	3721	9.8453e-01
ATP6V1G3	-8.6385e-02	1.9800e-01	-4.3628e-01	6.6263e-01	{"n_iterations":4,"converged":true,"exploded":false}	NA	1283	9.8453e-01
PHKA2	-1.1759e-02	2.6954e-02	-4.3628e-01	6.6263e-01	{"n_iterations":4,"converged":true,"exploded":false}	NA	11704	9.8453e-01
C19orf38	2.4893e-03	5.7063e-03	4.3624e-01	6.6266e-01	{"n_iterations":4,"converged":true,"exploded":false}	NA	1797	9.8453e-01
SLC25A51	1.0960e-02	2.5124e-02	4.3622e-01	6.6267e-01	{"n_iterations":4,"converged":true,"exploded":false}	NA	14514	9.8453e-01
GPR89B	-4.9282e-03	1.1300e-02	-4.3613e-01	6.6274e-01	{"n_iterations":4,"converged":true,"exploded":false}	NA	6371	9.8455e-01
AP2A1	1.3049e-02	2.9951e-02	4.3567e-01	6.6308e-01	{"n_iterations":4,"converged":true,"exploded":false}	NA	792	9.8459e-01
MYO15A	-1.8093e-03	4.1546e-03	-4.3549e-01	6.6321e-01	{"n_iterations":4,"converged":true,"exploded":false}	NA	9806	9.8459e-01
FYTTD1	3.1016e-03	7.1223e-03	4.3548e-01	6.6321e-01	{"n_iterations":4,"converged":true,"exploded":false}	NA	5779	9.8459e-01
MOCS2	2.9446e-03	6.7637e-03	4.3536e-01	6.6330e-01	{"n_iterations":4,"converged":true,"exploded":false}	NA	9399	9.8459e-01
CHD1L	-2.5384e-03	5.8329e-03	-4.3518e-01	6.6343e-01	{"n_iterations":4,"converged":true,"exploded":false}	NA	2916	9.8459e-01
RAET1E	-2.6026e-03	5.9806e-03	-4.3517e-01	6.6344e-01	{"n_iterations":3,"converged":true,"exploded":false}	NA	12934	9.8459e-01
CAPZA1	7.4357e-03	1.7098e-02	4.3489e-01	6.6365e-01	{"n_iterations":3,"converged":true,"exploded":false}	NA	2144	9.8459e-01
FBXW12	-2.0342e-03	4.6782e-03	-4.3482e-01	6.6369e-01	{"n_iterations":3,"converged":true,"exploded":false}	NA	5404	9.8459e-01
DMD	1.0282e-03	2.3649e-03	4.3478e-01	6.6372e-01	{"n_iterations":4,"converged":true,"exploded":false}	NA	4230	9.8459e-01
PLEKHA3	-4.9630e-03	1.1415e-02	-4.3476e-01	6.6374e-01	{"n_iterations":4,"converged":true,"exploded":false}	NA	11925	9.8459e-01
TAS2R31	2.0421e-03	4.6972e-03	4.3475e-01	6.6374e-01	{"n_iterations":4,"converged":true,"exploded":false}	NA	15723	9.8459e-01
TMEM88B	4.5781e-03	1.0531e-02	4.3474e-01	6.6375e-01	{"n_iterations":4,"converged":true,"exploded":false}	NA	16446	9.8459e-01
PDZD3	-6.3219e-03	1.4546e-02	-4.3461e-01	6.6384e-01	{"n_iterations":4,"converged":true,"exploded":false}	NA	11554	9.8459e-01
WWC3	7.1486e-03	1.6451e-02	4.3453e-01	6.6390e-01	{"n_iterations":4,"converged":true,"exploded":false}	NA	17707	9.8459e-01
POLR2B	5.6128e-02	1.2918e-01	4.3449e-01	6.6393e-01	{"n_iterations":4,"converged":true,"exploded":false}	NA	12105	9.8459e-01
AKIRIN1	-9.9590e-02	2.2923e-01	-4.3446e-01	6.6395e-01	{"n_iterations":3,"converged":true,"exploded":false}	NA	503	9.8459e-01
TIMM10	1.5132e-01	3.4832e-01	4.3444e-01	6.6397e-01	{"n_iterations":5,"converged":true,"exploded":false}	NA	16105	9.8459e-01
TTC6	-2.7322e-03	6.2899e-03	-4.3438e-01	6.6401e-01	{"n_iterations":4,"converged":true,"exploded":false}	NA	16982	9.8459e-01
EPS8L2	6.7036e-03	1.5435e-02	4.3431e-01	6.6406e-01	{"n_iterations":4,"converged":true,"exploded":false}	NA	4911	9.8459e-01
NOTUM	1.7028e-02	3.9206e-02	4.3431e-01	6.6406e-01	{"n_iterations":4,"converged":true,"exploded":false}	NA	10343	9.8459e-01
LRRIQ3	2.7299e-03	6.2865e-03	4.3424e-01	6.6412e-01	{"n_iterations":4,"converged":true,"exploded":false}	NA	8679	9.8459e-01
FSTL3	-2.9455e-03	6.7836e-03	-4.3420e-01	6.6414e-01	{"n_iterations":4,"converged":true,"exploded":false}	NA	5733	9.8459e-01
VSTM1	-3.5178e-03	8.1019e-03	-4.3419e-01	6.6415e-01	{"n_iterations":4,"converged":true,"exploded":false}	NA	17528	9.8459e-01
DUSP26	1.6888e-02	3.8898e-02	4.3418e-01	6.6416e-01	{"n_iterations":4,"converged":true,"exploded":false}	NA	4490	9.8459e-01
IGSF1	1.2523e-02	2.8849e-02	4.3408e-01	6.6423e-01	{"n_iterations":4,"converged":true,"exploded":false}	NA	7276	9.8459e-01
ADGRA3	-6.8826e-03	1.5856e-02	-4.3406e-01	6.6425e-01	{"n_iterations":4,"converged":true,"exploded":false}	NA	322	9.8459e-01
LMAN1	-7.8662e-03	1.8124e-02	-4.3402e-01	6.6427e-01	{"n_iterations":3,"converged":true,"exploded":false}	NA	8505	9.8459e-01
TMEM192	-4.6297e-03	1.0670e-02	-4.3392e-01	6.6435e-01	{"n_iterations":4,"converged":true,"exploded":false}	NA	16321	9.8459e-01
FBXL12	1.5742e-02	3.6292e-02	4.3376e-01	6.6446e-01	{"n_iterations":3,"converged":true,"exploded":false}	NA	5349	9.8459e-01
TRAF6	3.8594e-01	8.8982e-01	4.3373e-01	6.6449e-01	{"n_iterations":9,"converged":true,"exploded":false}	NA	16685	9.8459e-01
TCFL5	-9.4751e-03	2.1849e-02	-4.3365e-01	6.6454e-01	{"n_iterations":4,"converged":true,"exploded":false}	NA	15853	9.8459e-01
DNAH2	-1.2104e-03	2.7916e-03	-4.3360e-01	6.6458e-01	{"n_iterations":4,"converged":true,"exploded":false}	NA	4263	9.8459e-01
CTBP1	5.1370e-03	1.1848e-02	4.3357e-01	6.6460e-01	{"n_iterations":4,"converged":true,"exploded":false}	NA	3652	9.8459e-01
ATMIN	-4.2733e-03	9.8563e-03	-4.3356e-01	6.6461e-01	{"n_iterations":4,"converged":true,"exploded":false}	NA	1203	9.8459e-01
HARBI1	2.6576e-02	6.1298e-02	4.3355e-01	6.6462e-01	{"n_iterations":4,"converged":true,"exploded":false}	NA	6674	9.8459e-01
LMBR1	-3.0336e-03	6.9987e-03	-4.3346e-01	6.6468e-01	{"n_iterations":4,"converged":true,"exploded":false}	NA	8509	9.8459e-01
CDC42EP4	-8.7642e-03	2.0222e-02	-4.3340e-01	6.6473e-01	{"n_iterations":4,"converged":true,"exploded":false}	NA	2593	9.8459e-01
PDE1B	1.8034e-03	4.1627e-03	4.3323e-01	6.6485e-01	{"n_iterations":4,"converged":true,"exploded":false}	NA	11486	9.8468e-01
MAK16	-9.5633e-03	2.2089e-02	-4.3294e-01	6.6506e-01	{"n_iterations":4,"converged":true,"exploded":false}	NA	8864	9.8468e-01
PARP15	-1.1179e-03	2.5829e-03	-4.3282e-01	6.6515e-01	{"n_iterations":4,"converged":true,"exploded":false}	NA	11300	9.8468e-01
PRDX4	-3.5415e-03	8.1829e-03	-4.3279e-01	6.6517e-01	{"n_iterations":4,"converged":true,"exploded":false}	NA	12376	9.8468e-01
VGLL1	2.0037e-01	4.6299e-01	4.3276e-01	6.6519e-01	{"n_iterations":9,"converged":true,"exploded":false}	NA	17451	9.8468e-01
SRSF12	2.2755e-02	5.2583e-02	4.3275e-01	6.6520e-01	{"n_iterations":4,"converged":true,"exploded":false}	NA	15277	9.8468e-01
FBXL4	-8.9481e-03	2.0681e-02	-4.3268e-01	6.6525e-01	{"n_iterations":4,"converged":true,"exploded":false}	NA	5361	9.8468e-01
DZIP1	-8.2972e-03	1.9180e-02	-4.3259e-01	6.6531e-01	{"n_iterations":4,"converged":true,"exploded":false}	NA	4536	9.8468e-01
ITPA	5.0120e-03	1.1586e-02	4.3259e-01	6.6531e-01	{"n_iterations":4,"converged":true,"exploded":false}	NA	7611	9.8468e-01
C9orf131	-4.8569e-03	1.1228e-02	-4.3255e-01	6.6534e-01	{"n_iterations":4,"converged":true,"exploded":false}	NA	1989	9.8468e-01
SOX1	8.7512e-03	2.0233e-02	4.3251e-01	6.6537e-01	{"n_iterations":4,"converged":true,"exploded":false}	NA	15003	9.8468e-01
REG4	1.5078e-02	3.4867e-02	4.3243e-01	6.6543e-01	{"n_iterations":4,"converged":true,"exploded":false}	NA	13162	9.8469e-01
MEST	4.1333e-02	9.5668e-02	4.3205e-01	6.6570e-01	{"n_iterations":4,"converged":true,"exploded":false}	NA	9170	9.8491e-01
KHDC4	-7.7353e-03	1.7905e-02	-4.3202e-01	6.6573e-01	{"n_iterations":4,"converged":true,"exploded":false}	NA	7864	9.8491e-01
CABP1	5.2642e-03	1.2185e-02	4.3201e-01	6.6574e-01	{"n_iterations":4,"converged":true,"exploded":false}	NA	2023	9.8491e-01
TBC1D9B	3.0029e-03	6.9547e-03	4.3178e-01	6.6590e-01	{"n_iterations":4,"converged":true,"exploded":false}	NA	15784	9.8508e-01
DERL1	4.8758e-03	1.1303e-02	4.3137e-01	6.6620e-01	{"n_iterations":4,"converged":true,"exploded":false}	NA	4092	9.8544e-01
DSCAM	1.9812e-02	4.5949e-02	4.3117e-01	6.6635e-01	{"n_iterations":4,"converged":true,"exploded":false}	NA	4437	9.8553e-01
PRPSAP2	9.0869e-03	2.1076e-02	4.3115e-01	6.6636e-01	{"n_iterations":4,"converged":true,"exploded":false}	NA	12491	9.8553e-01
ITSN2	-1.4626e-03	3.3943e-03	-4.3089e-01	6.6655e-01	{"n_iterations":4,"converged":true,"exploded":false}	NA	7625	9.8555e-01
ECE1	-2.7897e-03	6.4747e-03	-4.3086e-01	6.6657e-01	{"n_iterations":4,"converged":true,"exploded":false}	NA	4564	9.8555e-01
FAM53A	-3.3101e-03	7.6850e-03	-4.3072e-01	6.6667e-01	{"n_iterations":4,"converged":true,"exploded":false}	NA	5256	9.8555e-01
CCT5	3.4468e-03	8.0059e-03	4.3054e-01	6.6680e-01	{"n_iterations":4,"converged":true,"exploded":false}	NA	2471	9.8555e-01
MICA	-5.6862e-04	1.3208e-03	-4.3051e-01	6.6683e-01	{"n_iterations":4,"converged":true,"exploded":false}	NA	9262	9.8555e-01
DOCK5	1.1882e-03	2.7612e-03	4.3032e-01	6.6696e-01	{"n_iterations":4,"converged":true,"exploded":false}	NA	4355	9.8555e-01
ARAF	-4.4769e-02	1.0407e-01	-4.3019e-01	6.6706e-01	{"n_iterations":4,"converged":true,"exploded":false}	NA	894	9.8555e-01
GSDMA	-5.6849e-03	1.3225e-02	-4.2987e-01	6.6729e-01	{"n_iterations":4,"converged":true,"exploded":false}	NA	6469	9.8555e-01
OGT	-3.7895e-02	8.8164e-02	-4.2983e-01	6.6732e-01	{"n_iterations":4,"converged":true,"exploded":false}	NA	10679	9.8555e-01
SLX1A	9.1986e-02	2.1403e-01	4.2979e-01	6.6735e-01	{"n_iterations":4,"converged":true,"exploded":false}	NA	14780	9.8555e-01
ALOX12	1.1970e-02	2.7853e-02	4.2975e-01	6.6738e-01	{"n_iterations":4,"converged":true,"exploded":false}	NA	578	9.8555e-01
LRRC10B	4.5071e-02	1.0490e-01	4.2965e-01	6.6745e-01	{"n_iterations":3,"converged":true,"exploded":false}	NA	8610	9.8555e-01
SLC25A3	-1.1717e-02	2.7281e-02	-4.2950e-01	6.6756e-01	{"n_iterations":4,"converged":true,"exploded":false}	NA	14492	9.8555e-01
GUCY1A2	-9.1681e-03	2.1348e-02	-4.2946e-01	6.6759e-01	{"n_iterations":4,"converged":true,"exploded":false}	NA	6547	9.8555e-01
CT45A1	-6.8740e-03	1.6007e-02	-4.2943e-01	6.6761e-01	{"n_iterations":4,"converged":true,"exploded":false}	NA	3638	9.8555e-01
MGAT2	5.0314e-02	1.1722e-01	4.2921e-01	6.6777e-01	{"n_iterations":4,"converged":true,"exploded":false}	NA	9241	9.8555e-01
PRAMEF15	-1.3939e-02	3.2482e-02	-4.2914e-01	6.6782e-01	{"n_iterations":4,"converged":true,"exploded":false}	NA	12336	9.8555e-01
OGFOD3	1.7550e-03	4.0919e-03	4.2890e-01	6.6799e-01	{"n_iterations":4,"converged":true,"exploded":false}	NA	10674	9.8555e-01
XYLB	-2.5934e-03	6.0473e-03	-4.2885e-01	6.6803e-01	{"n_iterations":4,"converged":true,"exploded":false}	NA	17758	9.8555e-01
UNCX	1.2541e-02	2.9244e-02	4.2884e-01	6.6804e-01	{"n_iterations":4,"converged":true,"exploded":false}	NA	17280	9.8555e-01
SCARA5	-4.4054e-03	1.0276e-02	-4.2871e-01	6.6813e-01	{"n_iterations":3,"converged":true,"exploded":false}	NA	13878	9.8555e-01
TPPP2	-1.1632e-03	2.7134e-03	-4.2868e-01	6.6815e-01	{"n_iterations":4,"converged":true,"exploded":false}	NA	16651	9.8555e-01
TMEM42	-7.7159e-03	1.7999e-02	-4.2868e-01	6.6816e-01	{"n_iterations":4,"converged":true,"exploded":false}	NA	16406	9.8555e-01
LARGE2	-6.8527e-03	1.5990e-02	-4.2856e-01	6.6825e-01	{"n_iterations":4,"converged":true,"exploded":false}	NA	8299	9.8555e-01
FAM186A	2.1957e-03	5.1244e-03	4.2849e-01	6.6830e-01	{"n_iterations":3,"converged":true,"exploded":false}	NA	5192	9.8555e-01
TRMT5	-1.2378e-02	2.8890e-02	-4.2844e-01	6.6833e-01	{"n_iterations":4,"converged":true,"exploded":false}	NA	16832	9.8555e-01
FOSL2	2.0854e-02	4.8688e-02	4.2832e-01	6.6842e-01	{"n_iterations":4,"converged":true,"exploded":false}	NA	5627	9.8555e-01
SUMO3	-1.2271e-02	2.8650e-02	-4.2829e-01	6.6844e-01	{"n_iterations":4,"converged":true,"exploded":false}	NA	15518	9.8555e-01
CASP3	2.3739e-02	5.5474e-02	4.2793e-01	6.6870e-01	{"n_iterations":5,"converged":true,"exploded":false}	NA	2176	9.8555e-01
ATP2B1	2.8123e-02	6.5720e-02	4.2793e-01	6.6871e-01	{"n_iterations":4,"converged":true,"exploded":false}	NA	1233	9.8555e-01
POLN	2.3578e-03	5.5104e-03	4.2789e-01	6.6873e-01	{"n_iterations":4,"converged":true,"exploded":false}	NA	12094	9.8555e-01
KCNA1	1.4477e-02	3.3838e-02	4.2785e-01	6.6876e-01	{"n_iterations":5,"converged":true,"exploded":false}	NA	7718	9.8555e-01
NPTXR	5.1023e-03	1.1926e-02	4.2784e-01	6.6877e-01	{"n_iterations":4,"converged":true,"exploded":false}	NA	10407	9.8555e-01
LYZL4	2.0972e-02	4.9020e-02	4.2782e-01	6.6878e-01	{"n_iterations":4,"converged":true,"exploded":false}	NA	8791	9.8555e-01
TRIP10	-7.4020e-03	1.7306e-02	-4.2773e-01	6.6885e-01	{"n_iterations":4,"converged":true,"exploded":false}	NA	16811	9.8555e-01
TCIM	1.1119e-02	2.5998e-02	4.2770e-01	6.6887e-01	{"n_iterations":3,"converged":true,"exploded":false}	NA	15857	9.8555e-01
PSEN1	-4.3169e-03	1.0093e-02	-4.2769e-01	6.6887e-01	{"n_iterations":4,"converged":true,"exploded":false}	NA	12573	9.8555e-01
ZNF362	1.4862e-01	3.4750e-01	4.2768e-01	6.6889e-01	{"n_iterations":4,"converged":true,"exploded":false}	NA	18175	9.8555e-01
GPR26	2.7286e-03	6.3813e-03	4.2759e-01	6.6895e-01	{"n_iterations":4,"converged":true,"exploded":false}	NA	6340	9.8555e-01
TEX261	3.1022e-03	7.2595e-03	4.2733e-01	6.6914e-01	{"n_iterations":4,"converged":true,"exploded":false}	NA	15958	9.8555e-01
SORCS1	7.8639e-03	1.8407e-02	4.2723e-01	6.6921e-01	{"n_iterations":4,"converged":true,"exploded":false}	NA	14989	9.8555e-01
CENPA	3.2546e-02	7.6187e-02	4.2719e-01	6.6924e-01	{"n_iterations":4,"converged":true,"exploded":false}	NA	2745	9.8555e-01
BLK	-4.8260e-03	1.1298e-02	-4.2716e-01	6.6926e-01	{"n_iterations":4,"converged":true,"exploded":false}	NA	1536	9.8555e-01
AIMP2	9.7811e-03	2.2898e-02	4.2715e-01	6.6927e-01	{"n_iterations":4,"converged":true,"exploded":false}	NA	471	9.8555e-01
HNF4A	-2.1587e-03	5.0541e-03	-4.2713e-01	6.6928e-01	{"n_iterations":4,"converged":true,"exploded":false}	NA	6911	9.8555e-01
CDHR2	9.9033e-04	2.3187e-03	4.2710e-01	6.6931e-01	{"n_iterations":4,"converged":true,"exploded":false}	NA	2635	9.8555e-01
SMKR1	-4.8855e-02	1.1444e-01	-4.2691e-01	6.6944e-01	{"n_iterations":8,"converged":true,"exploded":false}	NA	14856	9.8555e-01
TMEM126B	2.7694e-02	6.4872e-02	4.2691e-01	6.6945e-01	{"n_iterations":5,"converged":true,"exploded":false}	NA	16251	9.8555e-01
ATG14	-1.1331e-02	2.6547e-02	-4.2683e-01	6.6951e-01	{"n_iterations":4,"converged":true,"exploded":false}	NA	1184	9.8555e-01
MILR1	2.0074e-02	4.7039e-02	4.2676e-01	6.6956e-01	{"n_iterations":4,"converged":true,"exploded":false}	NA	9290	9.8555e-01
BRCC3	-6.6533e-02	1.5597e-01	-4.2657e-01	6.6969e-01	{"n_iterations":4,"converged":true,"exploded":false}	NA	1616	9.8555e-01
LGALS9C	-6.7545e-04	1.5835e-03	-4.2656e-01	6.6970e-01	{"n_iterations":4,"converged":true,"exploded":false}	NA	8416	9.8555e-01
CNBP	5.9360e-02	1.3918e-01	4.2651e-01	6.6974e-01	{"n_iterations":4,"converged":true,"exploded":false}	NA	3212	9.8555e-01
ST3GAL2	1.5331e-02	3.5952e-02	4.2642e-01	6.6980e-01	{"n_iterations":5,"converged":true,"exploded":false}	NA	15326	9.8555e-01
CHL1	-4.0084e-03	9.4017e-03	-4.2635e-01	6.6985e-01	{"n_iterations":3,"converged":true,"exploded":false}	NA	2942	9.8555e-01
HMCN1	-1.0121e-03	2.3738e-03	-4.2635e-01	6.6986e-01	{"n_iterations":4,"converged":true,"exploded":false}	NA	6880	9.8555e-01
ELOVL3	1.9272e+00	4.5209e+00	4.2630e-01	6.6989e-01	{"n_iterations":13,"converged":true,"exploded":false}	NA	4773	9.8555e-01
RDH10	1.0776e-02	2.5291e-02	4.2610e-01	6.7004e-01	{"n_iterations":4,"converged":true,"exploded":false}	NA	13136	9.8555e-01
ARMCX2	6.0775e-02	1.4264e-01	4.2607e-01	6.7006e-01	{"n_iterations":8,"converged":true,"exploded":false}	NA	1037	9.8555e-01
HINT2	-1.3920e-02	3.2677e-02	-4.2598e-01	6.7012e-01	{"n_iterations":4,"converged":true,"exploded":false}	NA	6834	9.8555e-01
MXD1	4.8635e-02	1.1418e-01	4.2594e-01	6.7015e-01	{"n_iterations":5,"converged":true,"exploded":false}	NA	9739	9.8555e-01
PIK3R3	-4.4993e-03	1.0564e-02	-4.2592e-01	6.7017e-01	{"n_iterations":3,"converged":true,"exploded":false}	NA	11786	9.8555e-01
ZNF567	1.3225e-02	3.1057e-02	4.2581e-01	6.7025e-01	{"n_iterations":5,"converged":true,"exploded":false}	NA	18307	9.8555e-01
SH3BP5	-6.9515e-03	1.6332e-02	-4.2564e-01	6.7037e-01	{"n_iterations":4,"converged":true,"exploded":false}	NA	14229	9.8555e-01
E2F8	3.0186e-02	7.0937e-02	4.2553e-01	6.7045e-01	{"n_iterations":6,"converged":true,"exploded":false}	NA	4546	9.8555e-01
PTAFR	1.6748e-02	3.9373e-02	4.2538e-01	6.7056e-01	{"n_iterations":4,"converged":true,"exploded":false}	NA	12648	9.8555e-01
RAPH1	-6.9034e-03	1.6229e-02	-4.2538e-01	6.7056e-01	{"n_iterations":4,"converged":true,"exploded":false}	NA	12984	9.8555e-01
OSTM1	-4.4516e-02	1.0467e-01	-4.2530e-01	6.7062e-01	{"n_iterations":3,"converged":true,"exploded":false}	NA	11123	9.8555e-01
ZSCAN10	8.9411e-03	2.1027e-02	4.2521e-01	6.7068e-01	{"n_iterations":4,"converged":true,"exploded":false}	NA	18555	9.8555e-01
DDT	1.7701e-01	4.1633e-01	4.2516e-01	6.7072e-01	{"n_iterations":6,"converged":true,"exploded":false}	NA	3982	9.8555e-01
EIF3I	1.0026e-02	2.3585e-02	4.2513e-01	6.7074e-01	{"n_iterations":4,"converged":true,"exploded":false}	NA	4707	9.8555e-01
PDE8A	-5.9362e-03	1.3967e-02	-4.2503e-01	6.7082e-01	{"n_iterations":4,"converged":true,"exploded":false}	NA	11505	9.8555e-01
ARL6	-7.9694e-03	1.8751e-02	-4.2502e-01	6.7082e-01	{"n_iterations":4,"converged":true,"exploded":false}	NA	1018	9.8555e-01
CST6	3.4172e-01	8.0418e-01	4.2493e-01	6.7089e-01	{"n_iterations":6,"converged":true,"exploded":false}	NA	3626	9.8555e-01
SH3PXD2A	3.4788e-03	8.1884e-03	4.2484e-01	6.7095e-01	{"n_iterations":4,"converged":true,"exploded":false}	NA	14239	9.8555e-01
CLDN8	-7.5947e-03	1.7880e-02	-4.2475e-01	6.7102e-01	{"n_iterations":4,"converged":true,"exploded":false}	NA	3101	9.8555e-01
SCLT1	3.7402e-03	8.8060e-03	4.2473e-01	6.7103e-01	{"n_iterations":3,"converged":true,"exploded":false}	NA	13905	9.8555e-01
MTHFD2	-1.0815e-02	2.5465e-02	-4.2471e-01	6.7105e-01	{"n_iterations":4,"converged":true,"exploded":false}	NA	9664	9.8555e-01
IGFALS	5.0142e-03	1.1807e-02	4.2470e-01	6.7106e-01	{"n_iterations":4,"converged":true,"exploded":false}	NA	7256	9.8555e-01
ZC3HAV1	6.5728e-03	1.5477e-02	4.2469e-01	6.7106e-01	{"n_iterations":3,"converged":true,"exploded":false}	NA	17887	9.8555e-01
KIDINS220	-3.1226e-03	7.3575e-03	-4.2441e-01	6.7127e-01	{"n_iterations":3,"converged":true,"exploded":false}	NA	7902	9.8555e-01
C17orf75	-3.8447e-03	9.0602e-03	-4.2436e-01	6.7131e-01	{"n_iterations":4,"converged":true,"exploded":false}	NA	1783	9.8555e-01
IL36B	2.2072e-03	5.2020e-03	4.2429e-01	6.7135e-01	{"n_iterations":4,"converged":true,"exploded":false}	NA	7368	9.8555e-01
CBR3	-1.3518e-02	3.1865e-02	-4.2424e-01	6.7139e-01	{"n_iterations":5,"converged":true,"exploded":false}	NA	2225	9.8555e-01
LRRC75B	5.2195e-03	1.2304e-02	4.2420e-01	6.7142e-01	{"n_iterations":4,"converged":true,"exploded":false}	NA	8668	9.8555e-01
PLEKHB2	4.3347e-03	1.0221e-02	4.2412e-01	6.7148e-01	{"n_iterations":4,"converged":true,"exploded":false}	NA	11932	9.8555e-01
TBX18	1.3776e-02	3.2497e-02	4.2393e-01	6.7162e-01	{"n_iterations":4,"converged":true,"exploded":false}	NA	15809	9.8555e-01
TMEM217	2.5513e-02	6.0189e-02	4.2388e-01	6.7165e-01	{"n_iterations":5,"converged":true,"exploded":false}	NA	16343	9.8555e-01
FADS3	6.3673e-03	1.5023e-02	4.2383e-01	6.7169e-01	{"n_iterations":3,"converged":true,"exploded":false}	NA	5106	9.8555e-01
RBM12	4.0257e-02	9.4991e-02	4.2380e-01	6.7171e-01	{"n_iterations":4,"converged":true,"exploded":false}	NA	13055	9.8555e-01
MOB1B	1.6415e-02	3.8748e-02	4.2365e-01	6.7182e-01	{"n_iterations":4,"converged":true,"exploded":false}	NA	9390	9.8555e-01
SLC2A5	-2.3907e-03	5.6441e-03	-4.2357e-01	6.7188e-01	{"n_iterations":4,"converged":true,"exploded":false}	NA	14549	9.8555e-01
BTNL8	2.1957e-03	5.1846e-03	4.2350e-01	6.7193e-01	{"n_iterations":4,"converged":true,"exploded":false}	NA	1688	9.8555e-01
ABCB1	-1.1149e-02	2.6328e-02	-4.2348e-01	6.7194e-01	{"n_iterations":4,"converged":true,"exploded":false}	other	42	9.8555e-01
WNK3	1.2742e-01	3.0090e-01	4.2346e-01	6.7196e-01	{"n_iterations":8,"converged":true,"exploded":false}	NA	17673	9.8555e-01
TMEM60	-8.8074e-02	2.0799e-01	-4.2346e-01	6.7196e-01	{"n_iterations":4,"converged":true,"exploded":false}	NA	16421	9.8555e-01
NUTF2	3.7338e-01	8.8175e-01	4.2345e-01	6.7196e-01	{"n_iterations":7,"converged":true,"exploded":false}	NA	10599	9.8555e-01
BANF2	9.6518e-04	2.2793e-03	4.2345e-01	6.7197e-01	{"n_iterations":4,"converged":true,"exploded":false}	NA	1400	9.8555e-01
FAM174A	2.6168e-02	6.1821e-02	4.2328e-01	6.7209e-01	{"n_iterations":4,"converged":true,"exploded":false}	NA	5178	9.8555e-01
CHCHD1	8.8832e-01	2.0991e+00	4.2319e-01	6.7216e-01	{"n_iterations":11,"converged":true,"exploded":false}	NA	2907	9.8555e-01
MSRB2	1.8119e-02	4.2832e-02	4.2303e-01	6.7227e-01	{"n_iterations":4,"converged":true,"exploded":false}	NA	9617	9.8555e-01
CPA2	1.4844e-01	3.5099e-01	4.2291e-01	6.7236e-01	{"n_iterations":8,"converged":true,"exploded":false}	NA	3429	9.8555e-01
S100A16	1.2706e-01	3.0048e-01	4.2286e-01	6.7240e-01	{"n_iterations":5,"converged":true,"exploded":false}	NA	13767	9.8555e-01
VMAC	-3.0624e-03	7.2424e-03	-4.2284e-01	6.7241e-01	{"n_iterations":3,"converged":true,"exploded":false}	NA	17469	9.8555e-01
CNTNAP5	-8.8205e-03	2.0861e-02	-4.2283e-01	6.7242e-01	{"n_iterations":4,"converged":true,"exploded":false}	NA	3274	9.8555e-01
SMG7	-5.6619e-03	1.3394e-02	-4.2271e-01	6.7251e-01	{"n_iterations":4,"converged":true,"exploded":false}	NA	14827	9.8555e-01
FCHO2	-8.7316e-03	2.0659e-02	-4.2266e-01	6.7254e-01	{"n_iterations":4,"converged":true,"exploded":false}	NA	5425	9.8555e-01
OLIG2	-4.1254e-03	9.7610e-03	-4.2264e-01	6.7256e-01	{"n_iterations":4,"converged":true,"exploded":false}	NA	10693	9.8555e-01
KCNS3	-2.7193e-02	6.4343e-02	-4.2263e-01	6.7257e-01	{"n_iterations":4,"converged":true,"exploded":false}	NA	7806	9.8555e-01
RAB12	2.2232e-01	5.2615e-01	4.2255e-01	6.7263e-01	{"n_iterations":7,"converged":true,"exploded":false}	NA	12831	9.8555e-01
ZNF431	5.9040e-03	1.3974e-02	4.2250e-01	6.7266e-01	{"n_iterations":4,"converged":true,"exploded":false}	NA	18212	9.8555e-01
PMS2	3.6061e-03	8.5365e-03	4.2243e-01	6.7271e-01	{"n_iterations":4,"converged":true,"exploded":false}	NA	12024	9.8555e-01
MRPL11	-4.4825e-03	1.0619e-02	-4.2213e-01	6.7293e-01	{"n_iterations":4,"converged":true,"exploded":false}	NA	9496	9.8555e-01
OTUD6A	4.6391e-01	1.0990e+00	4.2212e-01	6.7294e-01	{"n_iterations":7,"converged":true,"exploded":false}	NA	11143	9.8555e-01
ZNF816	6.1409e-03	1.4550e-02	4.2204e-01	6.7299e-01	{"n_iterations":4,"converged":true,"exploded":false}	NA	18494	9.8555e-01
OR13C4	2.3328e+00	5.5275e+00	4.2203e-01	6.7300e-01	{"n_iterations":12,"converged":true,"exploded":false}	NA	10769	9.8555e-01
KCNK18	-4.1193e-03	9.7613e-03	-4.2200e-01	6.7303e-01	{"n_iterations":4,"converged":true,"exploded":false}	NA	7782	9.8555e-01
SIGLEC12	1.0742e-03	2.5459e-03	4.2194e-01	6.7307e-01	{"n_iterations":4,"converged":true,"exploded":false}	NA	14304	9.8555e-01
SIAH2	-6.8334e-02	1.6197e-01	-4.2190e-01	6.7310e-01	{"n_iterations":4,"converged":true,"exploded":false}	NA	14296	9.8555e-01
ITPRID1	-1.7163e-03	4.0682e-03	-4.2189e-01	6.7310e-01	{"n_iterations":4,"converged":true,"exploded":false}	NA	7619	9.8555e-01
THAP5	-9.5201e-03	2.2566e-02	-4.2189e-01	6.7311e-01	{"n_iterations":4,"converged":true,"exploded":false}	NA	16041	9.8555e-01
DSN1	2.2420e-02	5.3151e-02	4.2183e-01	6.7315e-01	{"n_iterations":4,"converged":true,"exploded":false}	NA	4446	9.8555e-01
IFI27L1	-1.3997e-03	3.3182e-03	-4.2182e-01	6.7316e-01	{"n_iterations":4,"converged":true,"exploded":false}	NA	7186	9.8555e-01
CECR2	-1.6832e-03	3.9904e-03	-4.2180e-01	6.7317e-01	{"n_iterations":4,"converged":true,"exploded":false}	NA	2725	9.8555e-01
TMUB2	2.2499e-03	5.3354e-03	4.2170e-01	6.7324e-01	{"n_iterations":3,"converged":true,"exploded":false}	NA	16491	9.8555e-01
COMMD8	-1.1485e-02	2.7246e-02	-4.2153e-01	6.7337e-01	{"n_iterations":5,"converged":true,"exploded":false}	NA	3357	9.8555e-01
OR11H6	4.6912e-04	1.1130e-03	4.2147e-01	6.7341e-01	{"n_iterations":4,"converged":true,"exploded":false}	NA	10762	9.8555e-01
SLC18A1	2.7038e-03	6.4181e-03	4.2127e-01	6.7356e-01	{"n_iterations":4,"converged":true,"exploded":false}	NA	14424	9.8555e-01
ASIC3	1.0438e-02	2.4790e-02	4.2106e-01	6.7371e-01	{"n_iterations":4,"converged":true,"exploded":false}	NA	1130	9.8555e-01
MANSC1	1.3717e-02	3.2577e-02	4.2105e-01	6.7372e-01	{"n_iterations":5,"converged":true,"exploded":false}	NA	8891	9.8555e-01
WDFY1	1.4635e-03	3.4757e-03	4.2105e-01	6.7372e-01	{"n_iterations":4,"converged":true,"exploded":false}	NA	17578	9.8555e-01
PARD3B	-4.5358e-03	1.0775e-02	-4.2094e-01	6.7380e-01	{"n_iterations":3,"converged":true,"exploded":false}	NA	11286	9.8555e-01
REM1	9.7795e-03	2.3233e-02	4.2093e-01	6.7380e-01	{"n_iterations":4,"converged":true,"exploded":false}	NA	13171	9.8555e-01
PIK3CB	-7.1316e-03	1.6945e-02	-4.2086e-01	6.7385e-01	{"n_iterations":4,"converged":true,"exploded":false}	NA	11780	9.8555e-01
MFRP	2.2635e-03	5.3789e-03	4.2081e-01	6.7390e-01	{"n_iterations":4,"converged":true,"exploded":false}	NA	9219	9.8555e-01
RPS11	-8.4544e-03	2.0091e-02	-4.2081e-01	6.7390e-01	{"n_iterations":4,"converged":true,"exploded":false}	NA	13596	9.8555e-01
UBAP2L	-9.0278e-03	2.1457e-02	-4.2073e-01	6.7395e-01	{"n_iterations":4,"converged":true,"exploded":false}	NA	17120	9.8555e-01
RAB28	-5.9346e-03	1.4107e-02	-4.2069e-01	6.7398e-01	{"n_iterations":4,"converged":true,"exploded":false}	NA	12849	9.8555e-01
HIP1	-4.7787e-03	1.1361e-02	-4.2062e-01	6.7403e-01	{"n_iterations":3,"converged":true,"exploded":false}	NA	6836	9.8555e-01
LYPLA2	1.1592e-01	2.7566e-01	4.2052e-01	6.7410e-01	{"n_iterations":6,"converged":true,"exploded":false}	NA	8775	9.8555e-01
KIAA2026	9.2039e-03	2.1906e-02	4.2015e-01	6.7437e-01	{"n_iterations":4,"converged":true,"exploded":false}	NA	7900	9.8555e-01
CPNE7	-5.2200e-03	1.2428e-02	-4.2003e-01	6.7447e-01	{"n_iterations":4,"converged":true,"exploded":false}	NA	3459	9.8555e-01
PTGR2	-2.0761e-03	4.9447e-03	-4.1986e-01	6.7459e-01	{"n_iterations":4,"converged":true,"exploded":false}	NA	12683	9.8555e-01
HABP2	2.5114e-03	5.9817e-03	4.1985e-01	6.7459e-01	{"n_iterations":4,"converged":true,"exploded":false}	NA	6650	9.8555e-01
BABAM2	-7.4237e-03	1.7685e-02	-4.1978e-01	6.7464e-01	{"n_iterations":4,"converged":true,"exploded":false}	NA	1380	9.8555e-01
SLC25A27	6.9503e-03	1.6558e-02	4.1977e-01	6.7466e-01	{"n_iterations":4,"converged":true,"exploded":false}	NA	14489	9.8555e-01
E2F3	-2.0557e-02	4.8980e-02	-4.1971e-01	6.7470e-01	{"n_iterations":4,"converged":true,"exploded":false}	NA	4541	9.8555e-01
SNX1	1.8672e-03	4.4497e-03	4.1963e-01	6.7476e-01	{"n_iterations":4,"converged":true,"exploded":false}	NA	14939	9.8555e-01
SMIM10	-4.5014e-02	1.0728e-01	-4.1957e-01	6.7480e-01	{"n_iterations":3,"converged":true,"exploded":false}	NA	14831	9.8555e-01
GRPR	8.2418e-02	1.9644e-01	4.1957e-01	6.7480e-01	{"n_iterations":4,"converged":true,"exploded":false}	NA	6460	9.8555e-01
TMEM117	1.7186e-02	4.0967e-02	4.1951e-01	6.7484e-01	{"n_iterations":4,"converged":true,"exploded":false}	NA	16242	9.8555e-01
CHP2	7.3509e-03	1.7525e-02	4.1946e-01	6.7488e-01	{"n_iterations":4,"converged":true,"exploded":false}	NA	2961	9.8555e-01
SENP2	-4.7140e-03	1.1238e-02	-4.1945e-01	6.7489e-01	{"n_iterations":4,"converged":true,"exploded":false}	NA	14055	9.8555e-01
CASP9	1.5875e-03	3.7862e-03	4.1930e-01	6.7500e-01	{"n_iterations":4,"converged":true,"exploded":false}	NA	2183	9.8555e-01
NFATC2	-2.2239e-03	5.3043e-03	-4.1926e-01	6.7502e-01	{"n_iterations":4,"converged":true,"exploded":false}	NA	10139	9.8555e-01
SPINK7	-3.4150e-03	8.1454e-03	-4.1925e-01	6.7503e-01	{"n_iterations":4,"converged":true,"exploded":false}	NA	15155	9.8555e-01
C1GALT1C1L	3.7081e-03	8.8455e-03	4.1921e-01	6.7506e-01	{"n_iterations":4,"converged":true,"exploded":false}	NA	1810	9.8555e-01
INO80B-WBP1	1.4192e-01	3.3858e-01	4.1916e-01	6.7510e-01	{"n_iterations":8,"converged":true,"exploded":false}	NA	7428	9.8555e-01
ALPK1	-1.6539e-03	3.9463e-03	-4.1910e-01	6.7514e-01	{"n_iterations":4,"converged":true,"exploded":false}	NA	587	9.8555e-01
PCDHB10	-3.0426e-03	7.2602e-03	-4.1907e-01	6.7516e-01	{"n_iterations":4,"converged":true,"exploded":false}	NA	11385	9.8555e-01
TRMT44	-4.5387e-03	1.0833e-02	-4.1896e-01	6.7525e-01	{"n_iterations":4,"converged":true,"exploded":false}	NA	16831	9.8555e-01
SMOX	5.8146e-02	1.3882e-01	4.1887e-01	6.7531e-01	{"n_iterations":7,"converged":true,"exploded":false}	NA	14864	9.8555e-01
RPL15	5.4858e-03	1.3101e-02	4.1875e-01	6.7540e-01	{"n_iterations":4,"converged":true,"exploded":false}	NA	13538	9.8555e-01
ACSS1	2.1327e-03	5.0934e-03	4.1872e-01	6.7542e-01	{"n_iterations":4,"converged":true,"exploded":false}	NA	199	9.8555e-01
OR52E2	4.5408e-03	1.0845e-02	4.1870e-01	6.7544e-01	{"n_iterations":3,"converged":true,"exploded":false}	NA	10944	9.8555e-01
PIRT	1.9418e+01	4.6388e+01	4.1861e-01	6.7550e-01	{"n_iterations":16,"converged":true,"exploded":false}	NA	11814	9.8555e-01
GXYLT1	-3.0708e-03	7.3375e-03	-4.1851e-01	6.7557e-01	{"n_iterations":3,"converged":true,"exploded":false}	NA	6556	9.8555e-01
ZNF235	-1.2721e-02	3.0406e-02	-4.1838e-01	6.7567e-01	{"n_iterations":4,"converged":true,"exploded":false}	NA	18099	9.8555e-01
THSD8	5.8660e-02	1.4021e-01	4.1836e-01	6.7569e-01	{"n_iterations":4,"converged":true,"exploded":false}	NA	16077	9.8555e-01
PNLIPRP3	-6.3222e-03	1.5112e-02	-4.1836e-01	6.7569e-01	{"n_iterations":4,"converged":true,"exploded":false}	NA	12033	9.8555e-01
PDAP1	-1.4119e-02	3.3758e-02	-4.1825e-01	6.7576e-01	{"n_iterations":4,"converged":true,"exploded":false}	NA	11465	9.8555e-01
RORB	-1.6403e-02	3.9224e-02	-4.1819e-01	6.7581e-01	{"n_iterations":5,"converged":true,"exploded":false}	NA	13504	9.8555e-01
ADAMTS14	-3.5729e-03	8.5456e-03	-4.1810e-01	6.7588e-01	{"n_iterations":3,"converged":true,"exploded":false}	NA	273	9.8555e-01
CACHD1	-6.3663e-03	1.5228e-02	-4.1807e-01	6.7590e-01	{"n_iterations":4,"converged":true,"exploded":false}	NA	2031	9.8555e-01
SETDB2	4.7851e-03	1.1450e-02	4.1791e-01	6.7601e-01	{"n_iterations":4,"converged":true,"exploded":false}	NA	14145	9.8555e-01
ALDH1L1	8.9988e-04	2.1536e-03	4.1785e-01	6.7606e-01	{"n_iterations":3,"converged":true,"exploded":false}	NA	535	9.8555e-01
ADGRG1	1.2348e-03	2.9552e-03	4.1782e-01	6.7608e-01	{"n_iterations":4,"converged":true,"exploded":false}	NA	335	9.8555e-01
CYP7A1	-6.2479e-03	1.4957e-02	-4.1773e-01	6.7614e-01	{"n_iterations":4,"converged":true,"exploded":false}	NA	3836	9.8555e-01
CNFN	9.7073e-02	2.3241e-01	4.1768e-01	6.7618e-01	{"n_iterations":7,"converged":true,"exploded":false}	NA	3216	9.8555e-01
DND1	3.1571e-02	7.5589e-02	4.1767e-01	6.7619e-01	{"n_iterations":4,"converged":true,"exploded":false}	NA	4329	9.8555e-01
TRIM8	1.8156e-02	4.3478e-02	4.1760e-01	6.7624e-01	{"n_iterations":4,"converged":true,"exploded":false}	NA	16805	9.8555e-01
KMT2C	5.9924e-04	1.4350e-03	4.1759e-01	6.7625e-01	{"n_iterations":4,"converged":true,"exploded":false}	NA	8064	9.8555e-01
SMARCB1	1.5083e-03	3.6126e-03	4.1752e-01	6.7630e-01	{"n_iterations":3,"converged":true,"exploded":false}	NA	14802	9.8555e-01
SHLD2	2.5615e-03	6.1355e-03	4.1748e-01	6.7633e-01	{"n_iterations":3,"converged":true,"exploded":false}	NA	14277	9.8555e-01
NSMCE3	5.7415e-03	1.3753e-02	4.1746e-01	6.7634e-01	{"n_iterations":4,"converged":true,"exploded":false}	NA	10487	9.8555e-01
STX11	-6.0263e-03	1.4437e-02	-4.1743e-01	6.7637e-01	{"n_iterations":4,"converged":true,"exploded":false}	NA	15461	9.8555e-01
ARHGAP23	-4.5228e-03	1.0836e-02	-4.1740e-01	6.7638e-01	{"n_iterations":4,"converged":true,"exploded":false}	NA	933	9.8555e-01
USP15	5.8909e-03	1.4117e-02	4.1731e-01	6.7645e-01	{"n_iterations":4,"converged":true,"exploded":false}	NA	17336	9.8555e-01
TMEM14A	-3.0922e-02	7.4112e-02	-4.1723e-01	6.7651e-01	{"n_iterations":4,"converged":true,"exploded":false}	NA	16273	9.8555e-01
CLTC	-3.6253e-03	8.6892e-03	-4.1722e-01	6.7652e-01	{"n_iterations":4,"converged":true,"exploded":false}	NA	3179	9.8555e-01
VTCN1	2.0778e-03	4.9816e-03	4.1710e-01	6.7661e-01	{"n_iterations":4,"converged":true,"exploded":false}	NA	17537	9.8555e-01
CSRP1	3.7003e-03	8.8719e-03	4.1708e-01	6.7662e-01	{"n_iterations":4,"converged":true,"exploded":false}	NA	3617	9.8555e-01
BCAP31	2.1126e-02	5.0656e-02	4.1704e-01	6.7665e-01	{"n_iterations":5,"converged":true,"exploded":false}	NA	1433	9.8555e-01
UBE2A	5.6264e-01	1.3493e+00	4.1698e-01	6.7670e-01	{"n_iterations":10,"converged":true,"exploded":false}	NA	17125	9.8555e-01
SYAP1	-9.3982e-03	2.2541e-02	-4.1695e-01	6.7672e-01	{"n_iterations":4,"converged":true,"exploded":false}	NA	15558	9.8555e-01
PSG6	2.5388e-03	6.0954e-03	4.1652e-01	6.7703e-01	{"n_iterations":4,"converged":true,"exploded":false}	NA	12582	9.8560e-01
PPM1D	9.9277e-03	2.3836e-02	4.1650e-01	6.7705e-01	{"n_iterations":4,"converged":true,"exploded":false}	NA	12229	9.8560e-01
TIGAR	1.1777e-02	2.8285e-02	4.1637e-01	6.7714e-01	{"n_iterations":4,"converged":true,"exploded":false}	NA	16094	9.8560e-01
KCTD17	1.2016e-02	2.8862e-02	4.1632e-01	6.7718e-01	{"n_iterations":4,"converged":true,"exploded":false}	NA	7821	9.8560e-01
CFAP299	3.3800e-03	8.1199e-03	4.1626e-01	6.7722e-01	{"n_iterations":4,"converged":true,"exploded":false}	NA	2842	9.8560e-01
CHORDC1	-1.8278e-03	4.3928e-03	-4.1608e-01	6.7735e-01	{"n_iterations":4,"converged":true,"exploded":false}	NA	2959	9.8560e-01
ZNF229	9.2339e-04	2.2194e-03	4.1606e-01	6.7737e-01	{"n_iterations":4,"converged":true,"exploded":false}	NA	18093	9.8560e-01
FRMD1	-1.3215e-03	3.1776e-03	-4.1588e-01	6.7750e-01	{"n_iterations":4,"converged":true,"exploded":false}	NA	5700	9.8560e-01
KIRREL2	2.8410e-03	6.8315e-03	4.1587e-01	6.7751e-01	{"n_iterations":4,"converged":true,"exploded":false}	NA	7955	9.8560e-01
ROGDI	6.5798e-03	1.5831e-02	4.1564e-01	6.7768e-01	{"n_iterations":4,"converged":true,"exploded":false}	NA	13495	9.8560e-01
MTSS2	-1.3796e-02	3.3193e-02	-4.1562e-01	6.7769e-01	{"n_iterations":4,"converged":true,"exploded":false}	NA	9701	9.8560e-01
SCAF8	2.1863e-02	5.2606e-02	4.1560e-01	6.7771e-01	{"n_iterations":4,"converged":true,"exploded":false}	NA	13867	9.8560e-01
DMC1	1.0130e-02	2.4377e-02	4.1557e-01	6.7772e-01	{"n_iterations":4,"converged":true,"exploded":false}	NA	4229	9.8560e-01
BRWD1	-7.4965e-04	1.8046e-03	-4.1540e-01	6.7785e-01	{"n_iterations":4,"converged":true,"exploded":false}	NA	1644	9.8560e-01
PARP9	-3.1962e-03	7.6958e-03	-4.1532e-01	6.7791e-01	{"n_iterations":4,"converged":true,"exploded":false}	NA	11307	9.8560e-01
KIFC3	4.4177e-03	1.0639e-02	4.1522e-01	6.7798e-01	{"n_iterations":4,"converged":true,"exploded":false}	NA	7946	9.8560e-01
NDFIP2	-1.5555e-02	3.7471e-02	-4.1513e-01	6.7804e-01	{"n_iterations":4,"converged":true,"exploded":false}	NA	10007	9.8560e-01
ASB11	-4.9446e-03	1.1912e-02	-4.1509e-01	6.7807e-01	{"n_iterations":3,"converged":true,"exploded":false}	NA	1099	9.8560e-01
ACADSB	-2.8845e-03	6.9494e-03	-4.1507e-01	6.7809e-01	{"n_iterations":3,"converged":true,"exploded":false}	NA	127	9.8560e-01
ODF3	5.1956e-03	1.2519e-02	4.1502e-01	6.7813e-01	{"n_iterations":4,"converged":true,"exploded":false}	NA	10662	9.8560e-01
CYGB	-1.9324e-02	4.6563e-02	-4.1502e-01	6.7813e-01	{"n_iterations":4,"converged":true,"exploded":false}	NA	3778	9.8560e-01
SCGB3A2	9.9798e-03	2.4062e-02	4.1474e-01	6.7833e-01	{"n_iterations":4,"converged":true,"exploded":false}	NA	13900	9.8560e-01
RANBP1	1.1804e-02	2.8466e-02	4.1466e-01	6.7839e-01	{"n_iterations":4,"converged":true,"exploded":false}	NA	12959	9.8560e-01
RTBDN	-6.4037e-03	1.5443e-02	-4.1466e-01	6.7839e-01	{"n_iterations":4,"converged":true,"exploded":false}	NA	13695	9.8560e-01
CA3	4.1800e-03	1.0090e-02	4.1429e-01	6.7866e-01	{"n_iterations":4,"converged":true,"exploded":false}	NA	2008	9.8560e-01
YY1	2.4894e-02	6.0094e-02	4.1424e-01	6.7870e-01	{"n_iterations":4,"converged":true,"exploded":false}	NA	17807	9.8560e-01
HAO2	1.5623e-02	3.7717e-02	4.1421e-01	6.7872e-01	{"n_iterations":4,"converged":true,"exploded":false}	NA	6668	9.8560e-01
ZSCAN30	3.8922e-03	9.3971e-03	4.1419e-01	6.7873e-01	{"n_iterations":4,"converged":true,"exploded":false}	NA	18567	9.8560e-01
PAAF1	1.9518e-03	4.7129e-03	4.1414e-01	6.7877e-01	{"n_iterations":4,"converged":true,"exploded":false}	NA	11198	9.8560e-01
RSL1D1	4.1177e-03	9.9463e-03	4.1399e-01	6.7888e-01	{"n_iterations":3,"converged":true,"exploded":false}	NA	13676	9.8560e-01
LMX1A	-1.7881e-02	4.3195e-02	-4.1397e-01	6.7890e-01	{"n_iterations":4,"converged":true,"exploded":false}	NA	8532	9.8560e-01
GNAT2	1.1956e-02	2.8885e-02	4.1390e-01	6.7895e-01	{"n_iterations":4,"converged":true,"exploded":false}	NA	6172	9.8560e-01
NBPF4	-1.0585e-02	2.5579e-02	-4.1380e-01	6.7902e-01	{"n_iterations":4,"converged":true,"exploded":false}	NA	9954	9.8560e-01
PRKCSH	5.0344e-03	1.2167e-02	4.1379e-01	6.7903e-01	{"n_iterations":3,"converged":true,"exploded":false}	NA	12425	9.8560e-01
CX3CR1	5.8924e-03	1.4241e-02	4.1377e-01	6.7904e-01	{"n_iterations":3,"converged":true,"exploded":false}	NA	3731	9.8560e-01
SFT2D2	4.9375e-03	1.1936e-02	4.1368e-01	6.7911e-01	{"n_iterations":4,"converged":true,"exploded":false}	NA	14173	9.8560e-01
NOP16	-4.3895e-03	1.0611e-02	-4.1367e-01	6.7911e-01	{"n_iterations":4,"converged":true,"exploded":false}	NA	10324	9.8560e-01
THBS4	5.3614e-04	1.2965e-03	4.1352e-01	6.7923e-01	{"n_iterations":3,"converged":true,"exploded":false}	NA	16050	9.8560e-01
YLPM1	9.8004e-04	2.3700e-03	4.1351e-01	6.7923e-01	{"n_iterations":3,"converged":true,"exploded":false}	NA	17787	9.8560e-01
ICA1L	-3.9870e-03	9.6424e-03	-4.1349e-01	6.7925e-01	{"n_iterations":4,"converged":true,"exploded":false}	NA	7149	9.8560e-01
MTFR1L	-1.4713e-02	3.5587e-02	-4.1344e-01	6.7928e-01	{"n_iterations":4,"converged":true,"exploded":false}	NA	9658	9.8560e-01
SCN5A	-1.3580e-03	3.2848e-03	-4.1341e-01	6.7931e-01	{"n_iterations":4,"converged":true,"exploded":false}	NA	13920	9.8560e-01
OXSM	7.8382e-03	1.8965e-02	4.1329e-01	6.7939e-01	{"n_iterations":4,"converged":true,"exploded":false}	NA	11166	9.8560e-01
NANOG	1.9106e-03	4.6232e-03	4.1326e-01	6.7941e-01	{"n_iterations":4,"converged":true,"exploded":false}	NA	9904	9.8560e-01
SHE	-2.5317e-03	6.1269e-03	-4.1321e-01	6.7945e-01	{"n_iterations":4,"converged":true,"exploded":false}	NA	14260	9.8560e-01
ROPN1	-1.0753e-02	2.6026e-02	-4.1317e-01	6.7948e-01	{"n_iterations":4,"converged":true,"exploded":false}	NA	13498	9.8560e-01
PHOX2B	1.8268e+00	4.4226e+00	4.1305e-01	6.7957e-01	{"n_iterations":6,"converged":true,"exploded":false}	NA	11719	9.8560e-01
ANGEL2	1.3263e-02	3.2116e-02	4.1298e-01	6.7962e-01	{"n_iterations":4,"converged":true,"exploded":false}	NA	646	9.8560e-01
RAD18	-2.5558e-03	6.1893e-03	-4.1294e-01	6.7965e-01	{"n_iterations":4,"converged":true,"exploded":false}	NA	12913	9.8560e-01
OR4M1	-1.2364e-03	2.9942e-03	-4.1292e-01	6.7966e-01	{"n_iterations":4,"converged":true,"exploded":false}	NA	10906	9.8560e-01
SLC52A3	-1.2264e-03	2.9707e-03	-4.1284e-01	6.7973e-01	{"n_iterations":3,"converged":true,"exploded":false}	NA	14673	9.8560e-01
TLCD1	8.9705e-02	2.1730e-01	4.1282e-01	6.7974e-01	{"n_iterations":7,"converged":true,"exploded":false}	NA	16142	9.8560e-01
CBX7	2.6037e-02	6.3077e-02	4.1278e-01	6.7977e-01	{"n_iterations":4,"converged":true,"exploded":false}	NA	2239	9.8560e-01
AFG1L	2.3614e-03	5.7230e-03	4.1262e-01	6.7988e-01	{"n_iterations":4,"converged":true,"exploded":false}	NA	400	9.8560e-01
COL7A1	-2.4781e-03	6.0057e-03	-4.1262e-01	6.7989e-01	{"n_iterations":4,"converged":true,"exploded":false}	NA	3335	9.8560e-01
HS3ST5	-7.7731e-03	1.8841e-02	-4.1256e-01	6.7993e-01	{"n_iterations":4,"converged":true,"exploded":false}	NA	7028	9.8560e-01
ZYG11B	3.1612e-02	7.6656e-02	4.1239e-01	6.8005e-01	{"n_iterations":5,"converged":true,"exploded":false}	NA	18591	9.8560e-01
CCDC190	4.1762e-03	1.0128e-02	4.1235e-01	6.8008e-01	{"n_iterations":4,"converged":true,"exploded":false}	NA	2315	9.8560e-01
ADGRE1	-3.2715e-03	7.9339e-03	-4.1234e-01	6.8009e-01	{"n_iterations":4,"converged":true,"exploded":false}	NA	327	9.8560e-01
GALNT11	4.2477e-03	1.0301e-02	4.1234e-01	6.8009e-01	{"n_iterations":4,"converged":true,"exploded":false}	NA	5856	9.8560e-01
FGD1	4.4650e-02	1.0829e-01	4.1232e-01	6.8011e-01	{"n_iterations":4,"converged":true,"exploded":false}	NA	5472	9.8560e-01
NCDN	4.3434e-02	1.0537e-01	4.1221e-01	6.8019e-01	{"n_iterations":4,"converged":true,"exploded":false}	NA	9972	9.8560e-01
WDR4	1.4863e-03	3.6067e-03	4.1209e-01	6.8027e-01	{"n_iterations":4,"converged":true,"exploded":false}	NA	17603	9.8560e-01
ZNF839	-2.4009e-03	5.8268e-03	-4.1204e-01	6.8031e-01	{"n_iterations":3,"converged":true,"exploded":false}	NA	18506	9.8560e-01
TMED10	-1.4683e-02	3.5638e-02	-4.1201e-01	6.8033e-01	{"n_iterations":3,"converged":true,"exploded":false}	NA	16217	9.8560e-01
KHDRBS1	2.3813e-01	5.7798e-01	4.1199e-01	6.8034e-01	{"n_iterations":9,"converged":true,"exploded":false}	NA	7865	9.8560e-01
SUCO	-1.0036e-02	2.4374e-02	-4.1173e-01	6.8054e-01	{"n_iterations":4,"converged":true,"exploded":false}	NA	15492	9.8560e-01
GSKIP	-6.0427e-03	1.4678e-02	-4.1170e-01	6.8056e-01	{"n_iterations":4,"converged":true,"exploded":false}	NA	6479	9.8560e-01
ITPR2	-4.6436e-03	1.1283e-02	-4.1157e-01	6.8066e-01	{"n_iterations":4,"converged":true,"exploded":false}	NA	7617	9.8560e-01
PSMB6	-1.6283e-02	3.9579e-02	-4.1139e-01	6.8078e-01	{"n_iterations":4,"converged":true,"exploded":false}	NA	12604	9.8560e-01
NOP9	2.9622e-03	7.2024e-03	4.1128e-01	6.8087e-01	{"n_iterations":4,"converged":true,"exploded":false}	NA	10329	9.8560e-01
ATRN	-5.3848e-03	1.3094e-02	-4.1126e-01	6.8089e-01	{"n_iterations":4,"converged":true,"exploded":false}	NA	1301	9.8560e-01
RRM2	-2.1448e-03	5.2156e-03	-4.1123e-01	6.8091e-01	{"n_iterations":4,"converged":true,"exploded":false}	NA	13656	9.8560e-01
TMEM171	-2.5709e-03	6.2535e-03	-4.1111e-01	6.8099e-01	{"n_iterations":4,"converged":true,"exploded":false}	NA	16296	9.8560e-01
GCOM1	-2.2732e-03	5.5304e-03	-4.1103e-01	6.8105e-01	{"n_iterations":4,"converged":true,"exploded":false}	NA	5957	9.8560e-01
THY1	-1.3561e-02	3.2994e-02	-4.1102e-01	6.8106e-01	{"n_iterations":4,"converged":true,"exploded":false}	NA	16082	9.8560e-01
TNFRSF11A	1.1125e-03	2.7069e-03	4.1097e-01	6.8110e-01	{"n_iterations":3,"converged":true,"exploded":false}	NA	16510	9.8560e-01
LAG3	1.9203e-02	4.6728e-02	4.1095e-01	6.8111e-01	{"n_iterations":5,"converged":true,"exploded":false}	NA	8265	9.8560e-01
PPP6C	1.8660e+00	4.5415e+00	4.1088e-01	6.8116e-01	{"n_iterations":9,"converged":true,"exploded":false}	NA	12312	9.8560e-01
COX7A2	-1.1010e-02	2.6798e-02	-4.1086e-01	6.8118e-01	{"n_iterations":4,"converged":true,"exploded":false}	NA	3422	9.8560e-01
EXO1	-2.4283e-03	5.9104e-03	-4.1086e-01	6.8118e-01	{"n_iterations":4,"converged":true,"exploded":false}	NA	5033	9.8560e-01
RSPH14	3.1577e-03	7.6864e-03	4.1082e-01	6.8121e-01	{"n_iterations":4,"converged":true,"exploded":false}	NA	13681	9.8560e-01
PRRC2C	-6.6144e-03	1.6103e-02	-4.1077e-01	6.8124e-01	{"n_iterations":3,"converged":true,"exploded":false}	NA	12521	9.8560e-01
FAM234B	-8.9958e-03	2.1906e-02	-4.1066e-01	6.8132e-01	{"n_iterations":3,"converged":true,"exploded":false}	NA	5233	9.8560e-01
ZNFX1	1.5509e-02	3.7771e-02	4.1062e-01	6.8135e-01	{"n_iterations":4,"converged":true,"exploded":false}	NA	18532	9.8560e-01
LEF1	-8.5641e-03	2.0859e-02	-4.1058e-01	6.8138e-01	{"n_iterations":3,"converged":true,"exploded":false}	NA	8379	9.8560e-01
TNFSF9	2.0941e-03	5.1018e-03	4.1047e-01	6.8146e-01	{"n_iterations":4,"converged":true,"exploded":false}	NA	16537	9.8560e-01
KTI12	1.2884e-02	3.1390e-02	4.1045e-01	6.8148e-01	{"n_iterations":4,"converged":true,"exploded":false}	NA	8245	9.8560e-01
TMEM241	-9.1969e-04	2.2414e-03	-4.1032e-01	6.8157e-01	{"n_iterations":3,"converged":true,"exploded":false}	NA	16365	9.8560e-01
HAND2	-6.4943e-03	1.5829e-02	-4.1028e-01	6.8160e-01	{"n_iterations":4,"converged":true,"exploded":false}	NA	6666	9.8560e-01
POLD4	5.7265e-02	1.3958e-01	4.1026e-01	6.8162e-01	{"n_iterations":4,"converged":true,"exploded":false}	NA	12080	9.8560e-01
ADA	2.2569e-03	5.5013e-03	4.1025e-01	6.8162e-01	{"n_iterations":4,"converged":true,"exploded":false}	NA	243	9.8560e-01
STIM1	-3.1334e-03	7.6445e-03	-4.0989e-01	6.8189e-01	{"n_iterations":3,"converged":true,"exploded":false}	NA	15393	9.8565e-01
PLPPR2	8.9947e-03	2.1947e-02	4.0983e-01	6.8193e-01	{"n_iterations":4,"converged":true,"exploded":false}	NA	11983	9.8565e-01
SEMA4F	-4.2593e-03	1.0396e-02	-4.0969e-01	6.8204e-01	{"n_iterations":4,"converged":true,"exploded":false}	NA	14043	9.8565e-01
HSD11B1	-2.4985e-01	6.1013e-01	-4.0949e-01	6.8218e-01	{"n_iterations":8,"converged":true,"exploded":false}	CNS	7036	9.8565e-01
DAZAP2	-5.9208e-03	1.4461e-02	-4.0944e-01	6.8221e-01	{"n_iterations":4,"converged":true,"exploded":false}	NA	3886	9.8565e-01
EFCAB10	-3.8876e-03	9.4979e-03	-4.0931e-01	6.8231e-01	{"n_iterations":4,"converged":true,"exploded":false}	NA	4621	9.8565e-01
RNF128	1.0234e-02	2.5004e-02	4.0931e-01	6.8231e-01	{"n_iterations":4,"converged":true,"exploded":false}	NA	13409	9.8565e-01
TMEM170B	-6.4133e-03	1.5673e-02	-4.0920e-01	6.8239e-01	{"n_iterations":4,"converged":true,"exploded":false}	NA	16295	9.8565e-01
DRD3	5.5016e-02	1.3448e-01	4.0910e-01	6.8246e-01	{"n_iterations":7,"converged":true,"exploded":false}	CNS	4425	9.8565e-01
TM4SF18	-6.2521e-03	1.5290e-02	-4.0889e-01	6.8262e-01	{"n_iterations":4,"converged":true,"exploded":false}	NA	16180	9.8565e-01
MMP27	1.9307e-03	4.7222e-03	4.0887e-01	6.8264e-01	{"n_iterations":3,"converged":true,"exploded":false}	NA	9370	9.8565e-01
FAM200A	6.5435e-03	1.6005e-02	4.0885e-01	6.8265e-01	{"n_iterations":4,"converged":true,"exploded":false}	NA	5202	9.8565e-01
VDAC2	-2.0543e-02	5.0246e-02	-4.0885e-01	6.8265e-01	{"n_iterations":4,"converged":true,"exploded":false}	NA	17439	9.8565e-01
MRPL40	-1.2522e-02	3.0634e-02	-4.0875e-01	6.8272e-01	{"n_iterations":4,"converged":true,"exploded":false}	NA	9524	9.8565e-01
OTOGL	1.6757e-03	4.1005e-03	4.0865e-01	6.8280e-01	{"n_iterations":3,"converged":true,"exploded":false}	NA	11129	9.8565e-01
RBM42	2.6578e-02	6.5038e-02	4.0865e-01	6.8280e-01	{"n_iterations":4,"converged":true,"exploded":false}	NA	13079	9.8565e-01
CA11	2.3436e-02	5.7361e-02	4.0858e-01	6.8285e-01	{"n_iterations":4,"converged":true,"exploded":false}	NA	2003	9.8565e-01
PHLDB1	2.2944e-03	5.6177e-03	4.0843e-01	6.8296e-01	{"n_iterations":4,"converged":true,"exploded":false}	NA	11711	9.8565e-01
PTPRZ1	-5.2003e-03	1.2733e-02	-4.0842e-01	6.8297e-01	{"n_iterations":4,"converged":true,"exploded":false}	NA	12741	9.8565e-01
FOLR1	1.2928e-02	3.1658e-02	4.0837e-01	6.8300e-01	{"n_iterations":5,"converged":true,"exploded":false}	NA	5621	9.8565e-01
TUB	-2.2080e-03	5.4073e-03	-4.0835e-01	6.8302e-01	{"n_iterations":4,"converged":true,"exploded":false}	NA	17015	9.8565e-01
FIBCD1	-4.0850e-03	1.0005e-02	-4.0828e-01	6.8307e-01	{"n_iterations":4,"converged":true,"exploded":false}	NA	5527	9.8565e-01
AOX1	9.7296e-03	2.3833e-02	4.0825e-01	6.8309e-01	{"n_iterations":4,"converged":true,"exploded":false}	NA	782	9.8565e-01
EFCAB3	1.8430e-03	4.5143e-03	4.0825e-01	6.8309e-01	{"n_iterations":4,"converged":true,"exploded":false}	NA	4627	9.8565e-01
MCHR2	-1.0424e-02	2.5536e-02	-4.0821e-01	6.8312e-01	{"n_iterations":3,"converged":true,"exploded":false}	NA	9057	9.8565e-01
GH2	-8.4223e-03	2.0635e-02	-4.0815e-01	6.8316e-01	{"n_iterations":4,"converged":true,"exploded":false}	NA	6032	9.8565e-01
MYO6	-4.6362e-03	1.1360e-02	-4.0812e-01	6.8319e-01	{"n_iterations":4,"converged":true,"exploded":false}	NA	9824	9.8565e-01
CIAO2B	1.1910e-01	2.9188e-01	4.0803e-01	6.8325e-01	{"n_iterations":4,"converged":true,"exploded":false}	NA	3016	9.8565e-01
SPTY2D1OS	3.1647e-02	7.7605e-02	4.0779e-01	6.8342e-01	{"n_iterations":4,"converged":true,"exploded":false}	NA	15223	9.8565e-01
NBAS	5.6252e-03	1.3802e-02	4.0755e-01	6.8360e-01	{"n_iterations":3,"converged":true,"exploded":false}	NA	9940	9.8565e-01
EPC2	-1.0638e-03	2.6109e-03	-4.0745e-01	6.8368e-01	{"n_iterations":4,"converged":true,"exploded":false}	NA	4873	9.8565e-01
IVL	5.7530e-03	1.4121e-02	4.0741e-01	6.8371e-01	{"n_iterations":4,"converged":true,"exploded":false}	NA	7627	9.8565e-01
RPRML	-3.7580e-02	9.2285e-02	-4.0721e-01	6.8385e-01	{"n_iterations":4,"converged":true,"exploded":false}	NA	13593	9.8565e-01
CDRT15	-2.2400e-03	5.5014e-03	-4.0717e-01	6.8388e-01	{"n_iterations":4,"converged":true,"exploded":false}	NA	2694	9.8565e-01
OR13F1	2.1201e-03	5.2093e-03	4.0699e-01	6.8402e-01	{"n_iterations":4,"converged":true,"exploded":false}	NA	10774	9.8565e-01
PTP4A1	5.9467e-02	1.4612e-01	4.0698e-01	6.8402e-01	{"n_iterations":4,"converged":true,"exploded":false}	NA	12699	9.8565e-01
POU2F3	-9.1728e-04	2.2546e-03	-4.0684e-01	6.8412e-01	{"n_iterations":4,"converged":true,"exploded":false}	NA	12169	9.8565e-01
SLA	1.2428e-03	3.0548e-03	4.0682e-01	6.8414e-01	{"n_iterations":4,"converged":true,"exploded":false}	NA	14361	9.8565e-01
GRIFIN	-3.7684e-03	9.2630e-03	-4.0682e-01	6.8414e-01	{"n_iterations":4,"converged":true,"exploded":false}	NA	6424	9.8565e-01
ZBTB11	5.9605e-03	1.4652e-02	4.0681e-01	6.8415e-01	{"n_iterations":3,"converged":true,"exploded":false}	NA	17828	9.8565e-01
HOXB1	1.9799e-02	4.8669e-02	4.0680e-01	6.8415e-01	{"n_iterations":5,"converged":true,"exploded":false}	NA	6961	9.8565e-01
ZNF544	-2.2604e-03	5.5571e-03	-4.0676e-01	6.8418e-01	{"n_iterations":4,"converged":true,"exploded":false}	NA	18285	9.8565e-01
NEXMIF	9.4515e-03	2.3242e-02	4.0666e-01	6.8426e-01	{"n_iterations":5,"converged":true,"exploded":false}	NA	10131	9.8565e-01
AP3M2	2.6387e-02	6.4890e-02	4.0664e-01	6.8427e-01	{"n_iterations":4,"converged":true,"exploded":false}	NA	801	9.8565e-01
DEFB116	-5.2739e-02	1.2973e-01	-4.0654e-01	6.8435e-01	{"n_iterations":4,"converged":true,"exploded":false}	NA	4044	9.8565e-01
GCSAM	4.8930e-03	1.2037e-02	4.0648e-01	6.8439e-01	{"n_iterations":4,"converged":true,"exploded":false}	NA	5958	9.8565e-01
AKAP6	6.4781e-03	1.5941e-02	4.0637e-01	6.8447e-01	{"n_iterations":4,"converged":true,"exploded":false}	NA	497	9.8565e-01
AMFR	-2.0678e-03	5.0915e-03	-4.0614e-01	6.8464e-01	{"n_iterations":4,"converged":true,"exploded":false}	NA	609	9.8565e-01
TNFAIP3	-7.7527e-03	1.9100e-02	-4.0589e-01	6.8482e-01	{"n_iterations":4,"converged":true,"exploded":false}	NA	16500	9.8565e-01
OR56B4	4.9614e-03	1.2224e-02	4.0589e-01	6.8483e-01	{"n_iterations":3,"converged":true,"exploded":false}	NA	10966	9.8565e-01
ATP8B3	-2.5354e-03	6.2466e-03	-4.0589e-01	6.8483e-01	{"n_iterations":3,"converged":true,"exploded":false}	NA	1291	9.8565e-01
GABRQ	5.1022e-03	1.2576e-02	4.0572e-01	6.8495e-01	{"n_iterations":3,"converged":true,"exploded":false}	NA	5825	9.8565e-01
HOOK3	-5.9335e-03	1.4626e-02	-4.0569e-01	6.8497e-01	{"n_iterations":4,"converged":true,"exploded":false}	NA	6946	9.8565e-01
DIRAS2	1.5109e-01	3.7254e-01	4.0555e-01	6.8507e-01	{"n_iterations":6,"converged":true,"exploded":false}	NA	4180	9.8565e-01
HOXB13	1.6230e-02	4.0025e-02	4.0551e-01	6.8511e-01	{"n_iterations":5,"converged":true,"exploded":false}	NA	6962	9.8565e-01
TMEM31	5.1581e+00	1.2720e+01	4.0550e-01	6.8511e-01	{"n_iterations":8,"converged":true,"exploded":false}	NA	16395	9.8565e-01
RBBP7	-5.8398e-03	1.4403e-02	-4.0547e-01	6.8513e-01	{"n_iterations":4,"converged":true,"exploded":false}	NA	13040	9.8565e-01
LRRC61	-2.3686e-02	5.8426e-02	-4.0540e-01	6.8518e-01	{"n_iterations":4,"converged":true,"exploded":false}	NA	8657	9.8565e-01
AGL	-1.0367e-03	2.5573e-03	-4.0538e-01	6.8520e-01	{"n_iterations":3,"converged":true,"exploded":false}	NA	424	9.8565e-01
ATP6V1G2-DDX39B	-5.1755e-02	1.2769e-01	-4.0532e-01	6.8524e-01	{"n_iterations":4,"converged":true,"exploded":false}	NA	1282	9.8565e-01
RC3H2	-1.6403e-02	4.0485e-02	-4.0516e-01	6.8536e-01	{"n_iterations":4,"converged":true,"exploded":false}	NA	13113	9.8565e-01
HIGD2A	9.5030e-02	2.3456e-01	4.0515e-01	6.8537e-01	{"n_iterations":7,"converged":true,"exploded":false}	NA	6828	9.8565e-01
ATF7	1.0642e-03	2.6271e-03	4.0508e-01	6.8542e-01	{"n_iterations":4,"converged":true,"exploded":false}	NA	1176	9.8565e-01
ENPP3	-1.8879e-03	4.6618e-03	-4.0497e-01	6.8550e-01	{"n_iterations":4,"converged":true,"exploded":false}	NA	4840	9.8565e-01
FBXL16	3.2256e-01	7.9655e-01	4.0495e-01	6.8552e-01	{"n_iterations":4,"converged":true,"exploded":false}	NA	5353	9.8565e-01
CCNY	-8.1467e-03	2.0120e-02	-4.0491e-01	6.8554e-01	{"n_iterations":4,"converged":true,"exploded":false}	NA	2450	9.8565e-01
NPHP1	3.9037e-03	9.6413e-03	4.0489e-01	6.8556e-01	{"n_iterations":3,"converged":true,"exploded":false}	NA	10371	9.8565e-01
ZAR1L	6.4174e-03	1.5850e-02	4.0488e-01	6.8557e-01	{"n_iterations":3,"converged":true,"exploded":false}	NA	17815	9.8565e-01
TRAF1	-1.3358e-02	3.3001e-02	-4.0478e-01	6.8564e-01	{"n_iterations":4,"converged":true,"exploded":false}	NA	16677	9.8565e-01
LIPT2	-3.3176e-03	8.1961e-03	-4.0478e-01	6.8564e-01	{"n_iterations":4,"converged":true,"exploded":false}	NA	8496	9.8565e-01
IL17REL	2.2048e-03	5.4477e-03	4.0472e-01	6.8569e-01	{"n_iterations":4,"converged":true,"exploded":false}	NA	7325	9.8565e-01
TEX43	1.1228e-02	2.7747e-02	4.0467e-01	6.8572e-01	{"n_iterations":4,"converged":true,"exploded":false}	NA	15968	9.8565e-01
APC2	2.0535e-03	5.0759e-03	4.0455e-01	6.8581e-01	{"n_iterations":4,"converged":true,"exploded":false}	NA	821	9.8565e-01
PRR32	-9.2075e-03	2.2760e-02	-4.0455e-01	6.8581e-01	{"n_iterations":4,"converged":true,"exploded":false}	NA	12510	9.8565e-01
IFNB1	1.0226e+01	2.5284e+01	4.0444e-01	6.8589e-01	{"n_iterations":14,"converged":true,"exploded":false}	NA	7218	9.8565e-01
PBX3	-1.6610e-02	4.1074e-02	-4.0440e-01	6.8592e-01	{"n_iterations":4,"converged":true,"exploded":false}	NA	11343	9.8565e-01
ANKRD39	-6.7882e-03	1.6791e-02	-4.0428e-01	6.8601e-01	{"n_iterations":3,"converged":true,"exploded":false}	NA	714	9.8565e-01
C18orf25	5.0957e-03	1.2607e-02	4.0419e-01	6.8607e-01	{"n_iterations":4,"converged":true,"exploded":false}	NA	1790	9.8565e-01
NAA80	-3.2980e-03	8.1620e-03	-4.0407e-01	6.8616e-01	{"n_iterations":4,"converged":true,"exploded":false}	NA	9874	9.8565e-01
MYOM2	-2.2202e-03	5.4949e-03	-4.0405e-01	6.8618e-01	{"n_iterations":4,"converged":true,"exploded":false}	NA	9835	9.8565e-01
SPTSSB	5.1269e-03	1.2692e-02	4.0394e-01	6.8626e-01	{"n_iterations":4,"converged":true,"exploded":false}	NA	15221	9.8565e-01
C20orf202	2.5648e-03	6.3511e-03	4.0383e-01	6.8634e-01	{"n_iterations":4,"converged":true,"exploded":false}	NA	1871	9.8565e-01
SERPINE1	-9.9073e-03	2.4534e-02	-4.0381e-01	6.8635e-01	{"n_iterations":4,"converged":true,"exploded":false}	NA	14115	9.8565e-01
C11orf52	-9.8550e-03	2.4406e-02	-4.0380e-01	6.8636e-01	{"n_iterations":4,"converged":true,"exploded":false}	NA	1720	9.8565e-01
FAM98B	-4.0249e-03	9.9694e-03	-4.0373e-01	6.8641e-01	{"n_iterations":4,"converged":true,"exploded":false}	NA	5292	9.8565e-01
CAMK2D	-3.4629e-03	8.5790e-03	-4.0365e-01	6.8647e-01	{"n_iterations":4,"converged":true,"exploded":false}	NA	2100	9.8565e-01
HUS1	1.3925e-03	3.4500e-03	4.0362e-01	6.8649e-01	{"n_iterations":4,"converged":true,"exploded":false}	NA	7127	9.8565e-01
RPL7L1	6.7413e-03	1.6704e-02	4.0357e-01	6.8653e-01	{"n_iterations":4,"converged":true,"exploded":false}	NA	13577	9.8565e-01
IRAK1	2.1477e-02	5.3224e-02	4.0351e-01	6.8657e-01	{"n_iterations":4,"converged":true,"exploded":false}	NA	7517	9.8565e-01
CR2	-3.3095e-03	8.2032e-03	-4.0343e-01	6.8663e-01	{"n_iterations":4,"converged":true,"exploded":false}	NA	3486	9.8565e-01
FRMD8	-1.8711e-02	4.6387e-02	-4.0337e-01	6.8667e-01	{"n_iterations":4,"converged":true,"exploded":false}	NA	5707	9.8565e-01
SUB1	1.3571e-01	3.3645e-01	4.0334e-01	6.8670e-01	{"n_iterations":9,"converged":true,"exploded":false}	NA	15487	9.8565e-01
ADAMTSL5	-3.3584e-03	8.3280e-03	-4.0327e-01	6.8675e-01	{"n_iterations":4,"converged":true,"exploded":false}	NA	292	9.8565e-01
SLC10A3	3.9728e-01	9.8529e-01	4.0321e-01	6.8679e-01	{"n_iterations":4,"converged":true,"exploded":false}	NA	14373	9.8565e-01
TUBGCP6	-2.8674e-03	7.1132e-03	-4.0311e-01	6.8687e-01	{"n_iterations":3,"converged":true,"exploded":false}	NA	17043	9.8565e-01
SYNE4	7.9135e-03	1.9633e-02	4.0307e-01	6.8690e-01	{"n_iterations":4,"converged":true,"exploded":false}	NA	15584	9.8565e-01
EFHD2	2.2749e-02	5.6453e-02	4.0297e-01	6.8697e-01	{"n_iterations":4,"converged":true,"exploded":false}	NA	4640	9.8565e-01
GPR75	1.0166e-02	2.5229e-02	4.0295e-01	6.8699e-01	{"n_iterations":4,"converged":true,"exploded":false}	NA	6362	9.8565e-01
BRD3	-2.7345e-03	6.7865e-03	-4.0293e-01	6.8700e-01	{"n_iterations":4,"converged":true,"exploded":false}	NA	1619	9.8565e-01
ITGAE	3.3666e-03	8.3556e-03	4.0292e-01	6.8701e-01	{"n_iterations":4,"converged":true,"exploded":false}	NA	7582	9.8565e-01
NT5E	8.5589e-03	2.1246e-02	4.0285e-01	6.8706e-01	{"n_iterations":4,"converged":true,"exploded":false}	NA	10508	9.8565e-01
PLPPR5	-1.7599e-02	4.3694e-02	-4.0278e-01	6.8711e-01	{"n_iterations":4,"converged":true,"exploded":false}	NA	11986	9.8565e-01
ESCO2	8.7217e-03	2.1655e-02	4.0277e-01	6.8712e-01	{"n_iterations":4,"converged":true,"exploded":false}	NA	4976	9.8565e-01
GZMK	2.7007e+00	6.7073e+00	4.0265e-01	6.8721e-01	{"n_iterations":14,"converged":true,"exploded":false}	NA	6570	9.8570e-01
CCDC115	3.3037e-02	8.2071e-02	4.0254e-01	6.8729e-01	{"n_iterations":5,"converged":true,"exploded":false}	NA	2260	9.8574e-01
CFAP20	1.2072e-01	2.9999e-01	4.0241e-01	6.8738e-01	{"n_iterations":4,"converged":true,"exploded":false}	NA	2833	9.8580e-01
MYBPC3	1.1097e-02	2.7591e-02	4.0221e-01	6.8753e-01	{"n_iterations":4,"converged":true,"exploded":false}	NA	9754	9.8584e-01
TEC	-1.1871e-02	2.9522e-02	-4.0212e-01	6.8759e-01	{"n_iterations":4,"converged":true,"exploded":false}	NA	15895	9.8584e-01
IGFBP7	2.6127e-02	6.4994e-02	4.0199e-01	6.8769e-01	{"n_iterations":3,"converged":true,"exploded":false}	NA	7263	9.8584e-01
SFXN5	-2.9639e-03	7.3748e-03	-4.0189e-01	6.8776e-01	{"n_iterations":4,"converged":true,"exploded":false}	NA	14185	9.8584e-01
EPB41L4B	3.2571e-03	8.1079e-03	4.0172e-01	6.8789e-01	{"n_iterations":3,"converged":true,"exploded":false}	NA	4869	9.8584e-01
HOGA1	4.5192e-03	1.1251e-02	4.0166e-01	6.8794e-01	{"n_iterations":4,"converged":true,"exploded":false}	NA	6939	9.8584e-01
PRPH	2.6189e-03	6.5216e-03	4.0157e-01	6.8800e-01	{"n_iterations":4,"converged":true,"exploded":false}	NA	12485	9.8584e-01
VPS37B	-9.6147e-03	2.3952e-02	-4.0142e-01	6.8811e-01	{"n_iterations":4,"converged":true,"exploded":false}	NA	17499	9.8584e-01
MAP3K7CL	-4.1060e-03	1.0230e-02	-4.0138e-01	6.8814e-01	{"n_iterations":4,"converged":true,"exploded":false}	NA	8927	9.8584e-01
OR10V1	-2.7428e-03	6.8363e-03	-4.0121e-01	6.8827e-01	{"n_iterations":4,"converged":true,"exploded":false}	NA	10752	9.8584e-01
ZNF174	3.4159e-03	8.5170e-03	4.0107e-01	6.8837e-01	{"n_iterations":4,"converged":true,"exploded":false}	NA	18058	9.8584e-01
RHEBL1	1.8672e+00	4.6556e+00	4.0106e-01	6.8837e-01	{"n_iterations":10,"converged":true,"exploded":false}	NA	13285	9.8584e-01
CD52	9.5650e-03	2.3858e-02	4.0092e-01	6.8848e-01	{"n_iterations":4,"converged":true,"exploded":false}	NA	2538	9.8584e-01
KPNA7	-4.8425e-03	1.2079e-02	-4.0091e-01	6.8848e-01	{"n_iterations":4,"converged":true,"exploded":false}	NA	8083	9.8584e-01
WDR82	7.1387e-03	1.7812e-02	4.0079e-01	6.8857e-01	{"n_iterations":4,"converged":true,"exploded":false}	NA	17632	9.8584e-01
ATOX1	1.9586e-03	4.8875e-03	4.0074e-01	6.8861e-01	{"n_iterations":3,"converged":true,"exploded":false}	NA	1208	9.8584e-01
RBM45	-7.1515e-03	1.7847e-02	-4.0072e-01	6.8863e-01	{"n_iterations":3,"converged":true,"exploded":false}	NA	13082	9.8584e-01
NPRL2	3.1659e-02	7.9010e-02	4.0070e-01	6.8864e-01	{"n_iterations":5,"converged":true,"exploded":false}	NA	10400	9.8584e-01
RHOT2	2.4893e-03	6.2129e-03	4.0066e-01	6.8867e-01	{"n_iterations":3,"converged":true,"exploded":false}	NA	13302	9.8584e-01
B4GALT3	2.2653e-02	5.6544e-02	4.0062e-01	6.8870e-01	{"n_iterations":4,"converged":true,"exploded":false}	NA	1369	9.8584e-01
STT3B	-4.9794e-02	1.2429e-01	-4.0061e-01	6.8870e-01	{"n_iterations":4,"converged":true,"exploded":false}	NA	15457	9.8584e-01
OR5D13	-6.6754e-03	1.6666e-02	-4.0054e-01	6.8876e-01	{"n_iterations":4,"converged":true,"exploded":false}	NA	10982	9.8584e-01
NXT2	8.2997e-02	2.0728e-01	4.0042e-01	6.8885e-01	{"n_iterations":6,"converged":true,"exploded":false}	NA	10622	9.8584e-01
OR4N5	9.8190e-03	2.4522e-02	4.0042e-01	6.8885e-01	{"n_iterations":4,"converged":true,"exploded":false}	NA	10909	9.8584e-01
MS4A5	-1.0052e-03	2.5104e-03	-4.0040e-01	6.8886e-01	{"n_iterations":4,"converged":true,"exploded":false}	NA	9587	9.8584e-01
TRABD	-2.7717e-02	6.9226e-02	-4.0039e-01	6.8887e-01	{"n_iterations":4,"converged":true,"exploded":false}	NA	16673	9.8584e-01
ZNF93	-2.7866e-03	6.9610e-03	-4.0031e-01	6.8892e-01	{"n_iterations":4,"converged":true,"exploded":false}	NA	18529	9.8584e-01
ATP5MGL	3.7364e-03	9.3338e-03	4.0031e-01	6.8893e-01	{"n_iterations":4,"converged":true,"exploded":false}	NA	1254	9.8584e-01
LCA5	1.6567e-03	4.1389e-03	4.0028e-01	6.8895e-01	{"n_iterations":4,"converged":true,"exploded":false}	NA	8322	9.8584e-01
HTR6	-1.9044e-02	4.7593e-02	-4.0015e-01	6.8905e-01	{"n_iterations":4,"converged":true,"exploded":false}	CNS	7119	9.8590e-01
CHMP4A	-9.0915e-04	2.2724e-03	-4.0008e-01	6.8910e-01	{"n_iterations":4,"converged":true,"exploded":false}	NA	2950	9.8590e-01
YTHDC1	1.0887e-02	2.7237e-02	3.9970e-01	6.8937e-01	{"n_iterations":4,"converged":true,"exploded":false}	NA	17796	9.8610e-01
LCE2C	6.4331e-02	1.6099e-01	3.9960e-01	6.8945e-01	{"n_iterations":7,"converged":true,"exploded":false}	NA	8333	9.8610e-01
ELF5	3.0952e-02	7.7483e-02	3.9947e-01	6.8955e-01	{"n_iterations":5,"converged":true,"exploded":false}	NA	4748	9.8610e-01
NUDT18	1.6871e-02	4.2234e-02	3.9946e-01	6.8956e-01	{"n_iterations":5,"converged":true,"exploded":false}	NA	10554	9.8610e-01
DNAJA1	9.6421e-02	2.4141e-01	3.9941e-01	6.8959e-01	{"n_iterations":3,"converged":true,"exploded":false}	NA	4275	9.8610e-01
OR52B4	1.2598e-02	3.1543e-02	3.9938e-01	6.8961e-01	{"n_iterations":4,"converged":true,"exploded":false}	NA	10941	9.8610e-01
FREM1	-1.0932e-03	2.7376e-03	-3.9935e-01	6.8963e-01	{"n_iterations":3,"converged":true,"exploded":false}	NA	5692	9.8610e-01
RTL1	-2.4546e-03	6.1473e-03	-3.9929e-01	6.8968e-01	{"n_iterations":3,"converged":true,"exploded":false}	NA	13704	9.8610e-01
SHROOM1	-3.2879e-03	8.2359e-03	-3.9921e-01	6.8974e-01	{"n_iterations":4,"converged":true,"exploded":false}	NA	14288	9.8610e-01
CRLF3	-1.9488e-03	4.8824e-03	-3.9915e-01	6.8978e-01	{"n_iterations":4,"converged":true,"exploded":false}	NA	3534	9.8610e-01
UBE2F	-2.3555e-02	5.9025e-02	-3.9906e-01	6.8985e-01	{"n_iterations":4,"converged":true,"exploded":false}	NA	17135	9.8610e-01
CCDC39	-3.1527e-03	7.9027e-03	-3.9895e-01	6.8993e-01	{"n_iterations":4,"converged":true,"exploded":false}	NA	2331	9.8610e-01
SLC2A8	3.0773e-03	7.7185e-03	3.9870e-01	6.9012e-01	{"n_iterations":4,"converged":true,"exploded":false}	NA	14552	9.8610e-01
GOLGA6C	1.6585e-03	4.1607e-03	3.9862e-01	6.9017e-01	{"n_iterations":4,"converged":true,"exploded":false}	NA	6214	9.8610e-01
PARP4	-7.6762e-04	1.9260e-03	-3.9855e-01	6.9022e-01	{"n_iterations":3,"converged":true,"exploded":false}	NA	11304	9.8610e-01
FZD10	-6.2983e-03	1.5804e-02	-3.9853e-01	6.9024e-01	{"n_iterations":4,"converged":true,"exploded":false}	NA	5781	9.8610e-01
RUNX2	6.1291e-03	1.5382e-02	3.9845e-01	6.9030e-01	{"n_iterations":4,"converged":true,"exploded":false}	NA	13738	9.8610e-01
PMEPA1	-4.0342e-03	1.0127e-02	-3.9838e-01	6.9035e-01	{"n_iterations":4,"converged":true,"exploded":false}	NA	12012	9.8610e-01
CEACAM1	-8.0370e-03	2.0179e-02	-3.9829e-01	6.9041e-01	{"n_iterations":4,"converged":true,"exploded":false}	NA	2706	9.8610e-01
TARBP2	8.9250e-03	2.2410e-02	3.9826e-01	6.9044e-01	{"n_iterations":4,"converged":true,"exploded":false}	NA	15705	9.8610e-01
CENPE	-9.0735e-03	2.2787e-02	-3.9819e-01	6.9049e-01	{"n_iterations":4,"converged":true,"exploded":false}	NA	2748	9.8610e-01
PDLIM3	-6.0297e-03	1.5143e-02	-3.9818e-01	6.9050e-01	{"n_iterations":3,"converged":true,"exploded":false}	NA	11533	9.8610e-01
IKZF5	4.4155e-01	1.1091e+00	3.9813e-01	6.9053e-01	{"n_iterations":9,"converged":true,"exploded":false}	NA	7299	9.8610e-01
ULK3	-1.0022e-03	2.5175e-03	-3.9809e-01	6.9056e-01	{"n_iterations":4,"converged":true,"exploded":false}	NA	17257	9.8610e-01
GNGT2	1.8804e-03	4.7236e-03	3.9808e-01	6.9057e-01	{"n_iterations":4,"converged":true,"exploded":false}	NA	6190	9.8610e-01
NUAK1	6.2297e-03	1.5655e-02	3.9795e-01	6.9067e-01	{"n_iterations":4,"converged":true,"exploded":false}	NA	10531	9.8610e-01
LBX2	-1.9242e-03	4.8352e-03	-3.9795e-01	6.9067e-01	{"n_iterations":4,"converged":true,"exploded":false}	NA	8321	9.8610e-01
CYP4V2	-9.4428e-04	2.3737e-03	-3.9780e-01	6.9078e-01	{"n_iterations":3,"converged":true,"exploded":false}	NA	3832	9.8612e-01
PARM1	3.8709e-03	9.7316e-03	3.9776e-01	6.9081e-01	{"n_iterations":4,"converged":true,"exploded":false}	NA	11293	9.8612e-01
C2orf73	2.2908e-03	5.7606e-03	3.9767e-01	6.9087e-01	{"n_iterations":3,"converged":true,"exploded":false}	NA	1901	9.8612e-01
ZNF350	-6.9555e-03	1.7506e-02	-3.9731e-01	6.9114e-01	{"n_iterations":4,"converged":true,"exploded":false}	NA	18170	9.8612e-01
SLC9A3	-4.1142e-03	1.0362e-02	-3.9703e-01	6.9134e-01	{"n_iterations":3,"converged":true,"exploded":false}	NA	14728	9.8612e-01
FCRL4	-2.8311e-03	7.1315e-03	-3.9698e-01	6.9138e-01	{"n_iterations":4,"converged":true,"exploded":false}	NA	5435	9.8612e-01
MORN1	1.7627e-03	4.4407e-03	3.9693e-01	6.9142e-01	{"n_iterations":3,"converged":true,"exploded":false}	NA	9416	9.8612e-01
TCEANC2	-1.1711e-03	2.9513e-03	-3.9680e-01	6.9151e-01	{"n_iterations":3,"converged":true,"exploded":false}	NA	15837	9.8612e-01
CKAP2L	-1.8522e-03	4.6682e-03	-3.9677e-01	6.9153e-01	{"n_iterations":4,"converged":true,"exploded":false}	NA	3049	9.8612e-01
TEAD1	1.0851e-02	2.7350e-02	3.9673e-01	6.9157e-01	{"n_iterations":4,"converged":true,"exploded":false}	NA	15891	9.8612e-01
PABIR3	-2.4822e-03	6.2582e-03	-3.9663e-01	6.9164e-01	{"n_iterations":4,"converged":true,"exploded":false}	NA	11201	9.8612e-01
RGS17	5.1982e-02	1.3106e-01	3.9661e-01	6.9165e-01	{"n_iterations":6,"converged":true,"exploded":false}	NA	13254	9.8612e-01
KRTAP20-1	-2.8538e-02	7.1977e-02	-3.9649e-01	6.9174e-01	{"n_iterations":4,"converged":true,"exploded":false}	NA	8192	9.8612e-01
ANKRD13C	1.8349e-02	4.6292e-02	3.9637e-01	6.9183e-01	{"n_iterations":5,"converged":true,"exploded":false}	NA	684	9.8612e-01
OR8B12	-1.7801e-02	4.4927e-02	-3.9622e-01	6.9194e-01	{"n_iterations":4,"converged":true,"exploded":false}	NA	11053	9.8612e-01
PLCB3	8.6169e-03	2.1752e-02	3.9614e-01	6.9200e-01	{"n_iterations":3,"converged":true,"exploded":false}	other	11898	9.8612e-01
INSM1	3.3598e-02	8.4822e-02	3.9610e-01	6.9203e-01	{"n_iterations":6,"converged":true,"exploded":false}	NA	7452	9.8612e-01
PI4KA	-4.3110e-03	1.0884e-02	-3.9609e-01	6.9204e-01	{"n_iterations":4,"converged":true,"exploded":false}	NA	11734	9.8612e-01
TMX1	2.1442e-03	5.4135e-03	3.9609e-01	6.9204e-01	{"n_iterations":3,"converged":true,"exploded":false}	NA	16492	9.8612e-01
ELOVL7	1.1209e-02	2.8306e-02	3.9598e-01	6.9212e-01	{"n_iterations":4,"converged":true,"exploded":false}	NA	4777	9.8612e-01
ZNF777	8.8955e-03	2.2466e-02	3.9596e-01	6.9213e-01	{"n_iterations":4,"converged":true,"exploded":false}	NA	18466	9.8612e-01
OR52N1	-1.7101e-03	4.3198e-03	-3.9586e-01	6.9221e-01	{"n_iterations":3,"converged":true,"exploded":false}	NA	10956	9.8612e-01
OR5C1	-1.0915e-02	2.7580e-02	-3.9577e-01	6.9228e-01	{"n_iterations":3,"converged":true,"exploded":false}	NA	10981	9.8612e-01
MAEA	3.6360e-03	9.1882e-03	3.9573e-01	6.9231e-01	{"n_iterations":4,"converged":true,"exploded":false}	NA	8818	9.8612e-01
SPANXN1	-1.0728e-01	2.7114e-01	-3.9567e-01	6.9235e-01	{"n_iterations":9,"converged":true,"exploded":false}	NA	15056	9.8612e-01
ZIC3	3.7999e+02	9.6052e+02	3.9561e-01	6.9240e-01	{"n_iterations":21,"converged":true,"exploded":false}	NA	17992	9.8612e-01
RASSF4	1.7151e-03	4.3359e-03	3.9556e-01	6.9243e-01	{"n_iterations":3,"converged":true,"exploded":false}	NA	13023	9.8612e-01
CNOT8	5.2524e-02	1.3279e-01	3.9554e-01	6.9245e-01	{"n_iterations":6,"converged":true,"exploded":false}	NA	3247	9.8612e-01
NTSR1	1.5162e-03	3.8335e-03	3.9552e-01	6.9246e-01	{"n_iterations":4,"converged":true,"exploded":false}	NA	10529	9.8612e-01
DEFB114	-5.3788e-01	1.3600e+00	-3.9550e-01	6.9248e-01	{"n_iterations":13,"converged":true,"exploded":false}	NA	4042	9.8612e-01
LIN52	2.7092e-02	6.8502e-02	3.9550e-01	6.9248e-01	{"n_iterations":4,"converged":true,"exploded":false}	NA	8473	9.8612e-01
FEM1B	-1.3402e-02	3.3896e-02	-3.9539e-01	6.9255e-01	{"n_iterations":3,"converged":true,"exploded":false}	NA	5449	9.8612e-01
FNDC9	-1.7533e-02	4.4348e-02	-3.9536e-01	6.9258e-01	{"n_iterations":4,"converged":true,"exploded":false}	NA	5614	9.8612e-01
CD5	-1.2944e-03	3.2742e-03	-3.9533e-01	6.9260e-01	{"n_iterations":3,"converged":true,"exploded":false}	NA	2537	9.8612e-01
VSIG1	-5.5780e-03	1.4112e-02	-3.9526e-01	6.9265e-01	{"n_iterations":4,"converged":true,"exploded":false}	NA	17519	9.8612e-01
LYVE1	-4.2825e-03	1.0836e-02	-3.9519e-01	6.9270e-01	{"n_iterations":4,"converged":true,"exploded":false}	NA	8787	9.8612e-01
YAP1	-1.5272e-02	3.8669e-02	-3.9495e-01	6.9288e-01	{"n_iterations":4,"converged":true,"exploded":false}	NA	17763	9.8612e-01
COX5A	1.3263e-02	3.3586e-02	3.9489e-01	6.9292e-01	{"n_iterations":4,"converged":true,"exploded":false}	NA	3414	9.8612e-01
CCL19	6.8842e-01	1.7436e+00	3.9483e-01	6.9297e-01	{"n_iterations":8,"converged":true,"exploded":false}	NA	2397	9.8612e-01
RPL28	-2.2785e-03	5.7710e-03	-3.9481e-01	6.9298e-01	{"n_iterations":3,"converged":true,"exploded":false}	NA	13554	9.8612e-01
H1-3	-3.2842e-03	8.3204e-03	-3.9471e-01	6.9306e-01	{"n_iterations":4,"converged":true,"exploded":false}	NA	6576	9.8612e-01
SIRT1	-1.4948e-02	3.7879e-02	-3.9463e-01	6.9312e-01	{"n_iterations":4,"converged":true,"exploded":false}	NA	14333	9.8612e-01
BTNL2	-1.4109e-03	3.5762e-03	-3.9452e-01	6.9319e-01	{"n_iterations":4,"converged":true,"exploded":false}	NA	1686	9.8612e-01
RCSD1	1.4917e-03	3.7811e-03	3.9451e-01	6.9321e-01	{"n_iterations":4,"converged":true,"exploded":false}	NA	13132	9.8612e-01
SLC35A1	-2.4409e-02	6.1894e-02	-3.9436e-01	6.9331e-01	{"n_iterations":4,"converged":true,"exploded":false}	NA	14569	9.8612e-01
EMC3	-5.2070e-03	1.3204e-02	-3.9435e-01	6.9332e-01	{"n_iterations":3,"converged":true,"exploded":false}	NA	4789	9.8612e-01
DERA	1.3730e-02	3.4827e-02	3.9424e-01	6.9340e-01	{"n_iterations":4,"converged":true,"exploded":false}	NA	4091	9.8612e-01
OR51T1	3.6746e-03	9.3228e-03	3.9415e-01	6.9347e-01	{"n_iterations":4,"converged":true,"exploded":false}	NA	10936	9.8612e-01
FAM71B	-8.9544e-03	2.2722e-02	-3.9409e-01	6.9352e-01	{"n_iterations":4,"converged":true,"exploded":false}	NA	5260	9.8612e-01
LIMCH1	-3.8747e-03	9.8330e-03	-3.9405e-01	6.9354e-01	{"n_iterations":4,"converged":true,"exploded":false}	NA	8462	9.8612e-01
CLEC4C	1.0762e+00	2.7311e+00	3.9405e-01	6.9355e-01	{"n_iterations":13,"converged":true,"exploded":false}	NA	3125	9.8612e-01
ERICH6	-7.9685e-04	2.0223e-03	-3.9404e-01	6.9355e-01	{"n_iterations":3,"converged":true,"exploded":false}	NA	4953	9.8612e-01
SMAP2	-2.7242e-03	6.9173e-03	-3.9382e-01	6.9371e-01	{"n_iterations":4,"converged":true,"exploded":false}	NA	14795	9.8612e-01
RAB6C	7.7809e-03	1.9758e-02	3.9380e-01	6.9373e-01	{"n_iterations":3,"converged":true,"exploded":false}	NA	12887	9.8612e-01
ZBTB16	1.9983e-02	5.0751e-02	3.9375e-01	6.9377e-01	{"n_iterations":4,"converged":true,"exploded":false}	NA	17831	9.8612e-01
FOXRED2	5.6862e-03	1.4446e-02	3.9362e-01	6.9386e-01	{"n_iterations":3,"converged":true,"exploded":false}	NA	5680	9.8612e-01
TBX1	5.7384e-03	1.4585e-02	3.9345e-01	6.9399e-01	{"n_iterations":4,"converged":true,"exploded":false}	NA	15806	9.8612e-01
CACUL1	-4.0486e-03	1.0292e-02	-3.9339e-01	6.9403e-01	{"n_iterations":4,"converged":true,"exploded":false}	NA	2059	9.8612e-01
SETD7	-8.2974e-03	2.1093e-02	-3.9336e-01	6.9405e-01	{"n_iterations":4,"converged":true,"exploded":false}	NA	14142	9.8612e-01
CENPM	5.8570e-03	1.4890e-02	3.9336e-01	6.9406e-01	{"n_iterations":3,"converged":true,"exploded":false}	NA	2755	9.8612e-01
OGDHL	4.1339e-03	1.0514e-02	3.9320e-01	6.9417e-01	{"n_iterations":4,"converged":true,"exploded":false}	NA	10671	9.8612e-01
CNN2	-2.8214e-03	7.1757e-03	-3.9319e-01	6.9418e-01	{"n_iterations":3,"converged":true,"exploded":false}	NA	3232	9.8612e-01
NPTN	3.5485e-01	9.0256e-01	3.9316e-01	6.9420e-01	{"n_iterations":10,"converged":true,"exploded":false}	NA	10404	9.8612e-01
PLVAP	-8.8488e-03	2.2508e-02	-3.9313e-01	6.9422e-01	{"n_iterations":4,"converged":true,"exploded":false}	NA	11996	9.8612e-01
CLK1	2.1549e-02	5.4814e-02	3.9313e-01	6.9422e-01	{"n_iterations":4,"converged":true,"exploded":false}	NA	3148	9.8612e-01
SPINK13	6.0068e-02	1.5281e-01	3.9310e-01	6.9425e-01	{"n_iterations":5,"converged":true,"exploded":false}	NA	15149	9.8612e-01
CYC1	3.3339e-02	8.4813e-02	3.9309e-01	6.9425e-01	{"n_iterations":4,"converged":true,"exploded":false}	NA	3774	9.8612e-01
BTBD10	-1.2701e-02	3.2341e-02	-3.9273e-01	6.9452e-01	{"n_iterations":4,"converged":true,"exploded":false}	NA	1658	9.8612e-01
FOXD1	-2.4427e-02	6.2210e-02	-3.9264e-01	6.9458e-01	{"n_iterations":4,"converged":true,"exploded":false}	NA	5635	9.8612e-01
VCX3A	3.8008e-03	9.6801e-03	3.9264e-01	6.9458e-01	{"n_iterations":3,"converged":true,"exploded":false}	NA	17436	9.8612e-01
TRIM64C	-1.4098e-03	3.5907e-03	-3.9261e-01	6.9461e-01	{"n_iterations":4,"converged":true,"exploded":false}	NA	16793	9.8612e-01
VEGFC	-4.7971e-03	1.2219e-02	-3.9260e-01	6.9461e-01	{"n_iterations":4,"converged":true,"exploded":false}	NA	17444	9.8612e-01
SETD3	-2.3769e-02	6.0551e-02	-3.9254e-01	6.9466e-01	{"n_iterations":4,"converged":true,"exploded":false}	NA	14138	9.8612e-01
NEK2	1.2807e-02	3.2632e-02	3.9247e-01	6.9471e-01	{"n_iterations":4,"converged":true,"exploded":false}	NA	10091	9.8612e-01
HECW1	4.9848e-03	1.2705e-02	3.9234e-01	6.9480e-01	{"n_iterations":4,"converged":true,"exploded":false}	NA	6760	9.8612e-01
CSNK1G3	1.6184e-01	4.1253e-01	3.9232e-01	6.9482e-01	{"n_iterations":8,"converged":true,"exploded":false}	NA	3605	9.8612e-01
PDCD6	9.9174e-04	2.5279e-03	3.9231e-01	6.9483e-01	{"n_iterations":4,"converged":true,"exploded":false}	NA	11475	9.8612e-01
NOP14	8.5333e-03	2.1760e-02	3.9215e-01	6.9494e-01	{"n_iterations":4,"converged":true,"exploded":false}	NA	10323	9.8612e-01
EFNB3	5.2800e-02	1.3466e-01	3.9210e-01	6.9498e-01	{"n_iterations":7,"converged":true,"exploded":false}	NA	4649	9.8612e-01
USP4	2.9661e-03	7.5669e-03	3.9199e-01	6.9507e-01	{"n_iterations":4,"converged":true,"exploded":false}	NA	17362	9.8612e-01
ZNF280B	-4.3779e-03	1.1169e-02	-3.9197e-01	6.9508e-01	{"n_iterations":4,"converged":true,"exploded":false}	NA	18125	9.8612e-01
DNAJC16	3.3635e-03	8.5863e-03	3.9173e-01	6.9526e-01	{"n_iterations":3,"converged":true,"exploded":false}	NA	4298	9.8612e-01
IL15RA	5.2020e-03	1.3280e-02	3.9171e-01	6.9528e-01	{"n_iterations":4,"converged":true,"exploded":false}	NA	7313	9.8612e-01
LRRC14	-9.6922e-03	2.4744e-02	-3.9169e-01	6.9528e-01	{"n_iterations":4,"converged":true,"exploded":false}	NA	8611	9.8612e-01
RAX2	9.9301e-04	2.5354e-03	3.9165e-01	6.9532e-01	{"n_iterations":4,"converged":true,"exploded":false}	NA	13032	9.8612e-01
SH3BGRL3	1.0527e-01	2.6881e-01	3.9161e-01	6.9534e-01	{"n_iterations":6,"converged":true,"exploded":false}	NA	14225	9.8612e-01
TOMM70	7.5013e-03	1.9156e-02	3.9159e-01	6.9536e-01	{"n_iterations":3,"converged":true,"exploded":false}	NA	16591	9.8612e-01
KRTAP4-5	6.7051e-03	1.7127e-02	3.9149e-01	6.9544e-01	{"n_iterations":4,"converged":true,"exploded":false}	NA	8212	9.8612e-01
HOMEZ	1.1291e-02	2.8846e-02	3.9142e-01	6.9549e-01	{"n_iterations":4,"converged":true,"exploded":false}	NA	6943	9.8612e-01
PRAMEF8	-3.7804e-03	9.6596e-03	-3.9136e-01	6.9553e-01	{"n_iterations":4,"converged":true,"exploded":false}	NA	12347	9.8612e-01
FAM189B	-3.8443e-03	9.8265e-03	-3.9122e-01	6.9563e-01	{"n_iterations":4,"converged":true,"exploded":false}	NA	5198	9.8612e-01
CAMK2N2	9.6209e+01	2.4594e+02	3.9119e-01	6.9565e-01	{"n_iterations":16,"converged":true,"exploded":false}	NA	2103	9.8612e-01
SLC12A2	7.6710e-03	1.9614e-02	3.9109e-01	6.9573e-01	{"n_iterations":4,"converged":true,"exploded":false}	NA	14381	9.8612e-01
GID4	2.9600e-03	7.5694e-03	3.9105e-01	6.9576e-01	{"n_iterations":4,"converged":true,"exploded":false}	NA	6040	9.8612e-01
VEPH1	6.7859e-03	1.7354e-02	3.9104e-01	6.9577e-01	{"n_iterations":4,"converged":true,"exploded":false}	NA	17447	9.8612e-01
RAB5C	-2.0895e-02	5.3437e-02	-3.9103e-01	6.9578e-01	{"n_iterations":4,"converged":true,"exploded":false}	NA	12883	9.8612e-01
SCGB2A2	-6.0348e-03	1.5446e-02	-3.9071e-01	6.9601e-01	{"n_iterations":4,"converged":true,"exploded":false}	NA	13897	9.8633e-01
DDX17	2.5243e-02	6.4612e-02	3.9069e-01	6.9603e-01	{"n_iterations":5,"converged":true,"exploded":false}	NA	3987	9.8633e-01
ADCY2	1.1443e-03	2.9307e-03	3.9044e-01	6.9621e-01	{"n_iterations":3,"converged":true,"exploded":false}	other	306	9.8647e-01
FAM136A	1.4059e-03	3.6012e-03	3.9040e-01	6.9624e-01	{"n_iterations":4,"converged":true,"exploded":false}	NA	5148	9.8647e-01
PAH	3.0377e-03	7.7822e-03	3.9034e-01	6.9628e-01	{"n_iterations":4,"converged":true,"exploded":false}	NA	11236	9.8647e-01
SLC22A10	3.8224e-04	9.7943e-04	3.9026e-01	6.9634e-01	{"n_iterations":3,"converged":true,"exploded":false}	NA	14440	9.8647e-01
DNAJB2	2.2994e-03	5.8951e-03	3.9005e-01	6.9650e-01	{"n_iterations":3,"converged":true,"exploded":false}	NA	4284	9.8656e-01
RNF223	5.1181e-03	1.3123e-02	3.9000e-01	6.9653e-01	{"n_iterations":4,"converged":true,"exploded":false}	NA	13458	9.8656e-01
KCNK2	2.3982e-02	6.1498e-02	3.8997e-01	6.9656e-01	{"n_iterations":4,"converged":true,"exploded":false}	NA	7783	9.8656e-01
SLC2A14	2.2026e-03	5.6506e-03	3.8979e-01	6.9669e-01	{"n_iterations":3,"converged":true,"exploded":false}	NA	14544	9.8658e-01
SOS1	-3.3061e-03	8.4833e-03	-3.8972e-01	6.9674e-01	{"n_iterations":4,"converged":true,"exploded":false}	NA	14995	9.8658e-01
KRTAP2-1	2.5286e-03	6.4919e-03	3.8949e-01	6.9691e-01	{"n_iterations":3,"converged":true,"exploded":false}	NA	8188	9.8658e-01
SPDYE2B	-3.8715e-02	9.9407e-02	-3.8946e-01	6.9694e-01	{"n_iterations":3,"converged":true,"exploded":false}	NA	15118	9.8658e-01
ABL2	-5.8253e-03	1.4961e-02	-3.8937e-01	6.9700e-01	{"n_iterations":4,"converged":true,"exploded":false}	NA	103	9.8658e-01
IL37	2.0929e-03	5.3758e-03	3.8932e-01	6.9704e-01	{"n_iterations":3,"converged":true,"exploded":false}	NA	7371	9.8658e-01
MYO1B	8.2285e-03	2.1136e-02	3.8931e-01	6.9705e-01	{"n_iterations":4,"converged":true,"exploded":false}	NA	9812	9.8658e-01
HNRNPUL2-BSCL2	1.7973e-02	4.6167e-02	3.8930e-01	6.9705e-01	{"n_iterations":4,"converged":true,"exploded":false}	NA	6937	9.8658e-01
CEP20	7.0242e-03	1.8044e-02	3.8928e-01	6.9707e-01	{"n_iterations":3,"converged":true,"exploded":false}	NA	2781	9.8658e-01
PRRC2B	4.0663e-03	1.0447e-02	3.8923e-01	6.9711e-01	{"n_iterations":4,"converged":true,"exploded":false}	NA	12520	9.8658e-01
PRAMEF20	-2.8883e-03	7.4246e-03	-3.8902e-01	6.9726e-01	{"n_iterations":3,"converged":true,"exploded":false}	NA	12341	9.8659e-01
XPO5	-1.3419e-02	3.4511e-02	-3.8882e-01	6.9741e-01	{"n_iterations":4,"converged":true,"exploded":false}	NA	17743	9.8659e-01
ZNF440	-1.4765e-03	3.7981e-03	-3.8874e-01	6.9747e-01	{"n_iterations":3,"converged":true,"exploded":false}	NA	18219	9.8659e-01
APP	-1.7236e-02	4.4341e-02	-3.8871e-01	6.9749e-01	{"n_iterations":4,"converged":true,"exploded":false}	NA	873	9.8659e-01
ZNF705D	-1.9943e-03	5.1311e-03	-3.8867e-01	6.9752e-01	{"n_iterations":4,"converged":true,"exploded":false}	NA	18419	9.8659e-01
BCKDK	2.6052e-02	6.7030e-02	3.8866e-01	6.9753e-01	{"n_iterations":5,"converged":true,"exploded":false}	NA	1447	9.8659e-01
CDCA5	-7.2744e-03	1.8719e-02	-3.8860e-01	6.9757e-01	{"n_iterations":3,"converged":true,"exploded":false}	NA	2605	9.8659e-01
STARD4	7.5977e-03	1.9557e-02	3.8850e-01	6.9765e-01	{"n_iterations":4,"converged":true,"exploded":false}	NA	15366	9.8659e-01
ENOPH1	2.1699e-01	5.5862e-01	3.8844e-01	6.9769e-01	{"n_iterations":8,"converged":true,"exploded":false}	NA	4833	9.8659e-01
ZNF687	-9.9080e-03	2.5512e-02	-3.8837e-01	6.9774e-01	{"n_iterations":4,"converged":true,"exploded":false}	NA	18401	9.8659e-01
GRK7	2.8134e-03	7.2443e-03	3.8836e-01	6.9775e-01	{"n_iterations":4,"converged":true,"exploded":false}	NA	6447	9.8659e-01
TESC	1.1537e-02	2.9706e-02	3.8836e-01	6.9775e-01	{"n_iterations":4,"converged":true,"exploded":false}	NA	15937	9.8659e-01
DAZL	-1.2492e-02	3.2185e-02	-3.8814e-01	6.9792e-01	{"n_iterations":4,"converged":true,"exploded":false}	NA	3887	9.8672e-01
CDT1	1.4711e-02	3.7911e-02	3.8804e-01	6.9799e-01	{"n_iterations":4,"converged":true,"exploded":false}	NA	2700	9.8672e-01
RP2	1.1660e-02	3.0052e-02	3.8799e-01	6.9802e-01	{"n_iterations":4,"converged":true,"exploded":false}	NA	13509	9.8672e-01
DLGAP3	-2.3009e-02	5.9309e-02	-3.8795e-01	6.9806e-01	{"n_iterations":4,"converged":true,"exploded":false}	NA	4208	9.8672e-01
ZNF529	-8.2774e-03	2.1344e-02	-3.8781e-01	6.9816e-01	{"n_iterations":4,"converged":true,"exploded":false}	NA	18277	9.8675e-01
ADAM29	4.9796e-02	1.2843e-01	3.8773e-01	6.9821e-01	{"n_iterations":6,"converged":true,"exploded":false}	NA	261	9.8675e-01
ZNF132	-7.9164e-03	2.0420e-02	-3.8767e-01	6.9826e-01	{"n_iterations":3,"converged":true,"exploded":false}	NA	18037	9.8675e-01
MAST1	-5.2316e-02	1.3497e-01	-3.8760e-01	6.9831e-01	{"n_iterations":4,"converged":true,"exploded":false}	NA	8997	9.8675e-01
PTBP2	-6.6966e-03	1.7279e-02	-3.8757e-01	6.9834e-01	{"n_iterations":4,"converged":true,"exploded":false}	NA	12651	9.8675e-01
ERCC1	-5.2638e-03	1.3586e-02	-3.8744e-01	6.9843e-01	{"n_iterations":3,"converged":true,"exploded":false}	NA	4926	9.8681e-01
DHX38	2.6296e-03	6.7953e-03	3.8697e-01	6.9878e-01	{"n_iterations":4,"converged":true,"exploded":false}	NA	4155	9.8682e-01
MAPK15	-3.2168e-03	8.3136e-03	-3.8693e-01	6.9881e-01	{"n_iterations":3,"converged":true,"exploded":false}	NA	8949	9.8682e-01
SOSTDC1	-3.5524e-03	9.1825e-03	-3.8686e-01	6.9886e-01	{"n_iterations":3,"converged":true,"exploded":false}	NA	14998	9.8682e-01
SERPINB4	7.6079e-03	1.9671e-02	3.8677e-01	6.9893e-01	{"n_iterations":4,"converged":true,"exploded":false}	NA	14107	9.8682e-01
DPP9	7.0178e-03	1.8164e-02	3.8636e-01	6.9923e-01	{"n_iterations":4,"converged":true,"exploded":false}	NA	4396	9.8682e-01
BIRC7	7.2660e-03	1.8807e-02	3.8634e-01	6.9925e-01	{"n_iterations":4,"converged":true,"exploded":false}	NA	1532	9.8682e-01
EXD3	-1.4426e-03	3.7347e-03	-3.8627e-01	6.9930e-01	{"n_iterations":3,"converged":true,"exploded":false}	NA	5032	9.8682e-01
MUSK	-3.6937e-03	9.5630e-03	-3.8625e-01	6.9931e-01	{"n_iterations":4,"converged":true,"exploded":false}	NA	9729	9.8682e-01
DIPK2A	-1.7750e-02	4.5971e-02	-3.8612e-01	6.9941e-01	{"n_iterations":4,"converged":true,"exploded":false}	NA	4177	9.8682e-01
LYN	-2.6378e-02	6.8329e-02	-3.8605e-01	6.9946e-01	{"n_iterations":4,"converged":true,"exploded":false}	NA	8763	9.8682e-01
ALPK3	1.6517e-03	4.2790e-03	3.8601e-01	6.9949e-01	{"n_iterations":3,"converged":true,"exploded":false}	NA	589	9.8682e-01
SLF1	-3.8602e-03	1.0001e-02	-3.8599e-01	6.9951e-01	{"n_iterations":4,"converged":true,"exploded":false}	NA	14753	9.8682e-01
SH3RF3	-2.7328e-03	7.0811e-03	-3.8593e-01	6.9955e-01	{"n_iterations":3,"converged":true,"exploded":false}	NA	14243	9.8682e-01
TCF19	-1.2202e-03	3.1620e-03	-3.8590e-01	6.9957e-01	{"n_iterations":3,"converged":true,"exploded":false}	NA	15842	9.8682e-01
DBNDD2	1.3325e-02	3.4529e-02	3.8590e-01	6.9957e-01	{"n_iterations":4,"converged":true,"exploded":false}	NA	3894	9.8682e-01
ARNT	8.0127e-03	2.0764e-02	3.8589e-01	6.9957e-01	{"n_iterations":4,"converged":true,"exploded":false}	NA	1049	9.8682e-01
MX2	-3.7318e-03	9.6709e-03	-3.8588e-01	6.9959e-01	{"n_iterations":3,"converged":true,"exploded":false}	NA	9738	9.8682e-01
ZP1	-8.3502e-03	2.1640e-02	-3.8587e-01	6.9960e-01	{"n_iterations":3,"converged":true,"exploded":false}	NA	18542	9.8682e-01
XRCC4	1.0501e-02	2.7218e-02	3.8579e-01	6.9965e-01	{"n_iterations":4,"converged":true,"exploded":false}	NA	17751	9.8682e-01
PSPC1	-4.5577e-03	1.1818e-02	-3.8566e-01	6.9974e-01	{"n_iterations":3,"converged":true,"exploded":false}	NA	12641	9.8682e-01
EOGT	9.6867e-04	2.5123e-03	3.8558e-01	6.9981e-01	{"n_iterations":3,"converged":true,"exploded":false}	NA	4857	9.8682e-01
ZNF41	1.6705e-02	4.3330e-02	3.8553e-01	6.9984e-01	{"n_iterations":4,"converged":true,"exploded":false}	NA	18196	9.8682e-01
SAMD15	-1.2055e-02	3.1280e-02	-3.8539e-01	6.9995e-01	{"n_iterations":4,"converged":true,"exploded":false}	NA	13811	9.8682e-01
CDH19	2.3128e-03	6.0063e-03	3.8506e-01	7.0019e-01	{"n_iterations":4,"converged":true,"exploded":false}	NA	2620	9.8682e-01
DLL3	3.1341e-03	8.1419e-03	3.8494e-01	7.0028e-01	{"n_iterations":3,"converged":true,"exploded":false}	NA	4214	9.8682e-01
C4orf17	2.5120e-03	6.5271e-03	3.8486e-01	7.0034e-01	{"n_iterations":4,"converged":true,"exploded":false}	NA	1926	9.8682e-01
IL1R2	7.7486e-03	2.0143e-02	3.8467e-01	7.0048e-01	{"n_iterations":4,"converged":true,"exploded":false}	NA	7335	9.8682e-01
PEG10	8.9291e-01	2.3218e+00	3.8458e-01	7.0055e-01	{"n_iterations":6,"converged":true,"exploded":false}	NA	11574	9.8682e-01
SCGB1D1	-2.7751e-03	7.2164e-03	-3.8456e-01	7.0056e-01	{"n_iterations":4,"converged":true,"exploded":false}	NA	13894	9.8682e-01
KRT17	-3.2069e-03	8.3396e-03	-3.8454e-01	7.0058e-01	{"n_iterations":4,"converged":true,"exploded":false}	NA	8105	9.8682e-01
BARX2	3.1732e-03	8.2530e-03	3.8449e-01	7.0061e-01	{"n_iterations":3,"converged":true,"exploded":false}	NA	1407	9.8682e-01
TOR4A	-2.2408e-02	5.8287e-02	-3.8444e-01	7.0065e-01	{"n_iterations":4,"converged":true,"exploded":false}	NA	16609	9.8682e-01
HIRA	-9.2044e-03	2.3946e-02	-3.8438e-01	7.0070e-01	{"n_iterations":4,"converged":true,"exploded":false}	NA	6842	9.8682e-01
UFSP1	-7.7305e-03	2.0117e-02	-3.8428e-01	7.0077e-01	{"n_iterations":4,"converged":true,"exploded":false}	NA	17217	9.8682e-01
SNRPG	-2.9480e-03	7.6716e-03	-3.8428e-01	7.0077e-01	{"n_iterations":4,"converged":true,"exploded":false}	NA	14927	9.8682e-01
SYT15	-4.3656e-03	1.1362e-02	-3.8424e-01	7.0080e-01	{"n_iterations":4,"converged":true,"exploded":false}	NA	15611	9.8682e-01
HSF4	-1.6264e-02	4.2340e-02	-3.8414e-01	7.0088e-01	{"n_iterations":4,"converged":true,"exploded":false}	NA	7059	9.8682e-01
OR1L6	1.6607e-03	4.3238e-03	3.8408e-01	7.0092e-01	{"n_iterations":4,"converged":true,"exploded":false}	NA	10798	9.8682e-01
ADAM22	4.4989e-03	1.1716e-02	3.8399e-01	7.0098e-01	{"n_iterations":4,"converged":true,"exploded":false}	NA	258	9.8682e-01
SETX	-5.6555e-03	1.4736e-02	-3.8380e-01	7.0113e-01	{"n_iterations":3,"converged":true,"exploded":false}	NA	14148	9.8682e-01
RTP2	9.3771e-03	2.4435e-02	3.8376e-01	7.0116e-01	{"n_iterations":4,"converged":true,"exploded":false}	NA	13721	9.8682e-01
HESX1	-3.3160e-02	8.6430e-02	-3.8367e-01	7.0123e-01	{"n_iterations":5,"converged":true,"exploded":false}	NA	6792	9.8682e-01
MUS81	-2.0983e-03	5.4696e-03	-3.8363e-01	7.0125e-01	{"n_iterations":3,"converged":true,"exploded":false}	NA	9728	9.8682e-01
WNK4	1.4022e-02	3.6556e-02	3.8359e-01	7.0129e-01	{"n_iterations":4,"converged":true,"exploded":false}	NA	17674	9.8682e-01
SLC66A1	-1.3823e-02	3.6059e-02	-3.8335e-01	7.0146e-01	{"n_iterations":3,"converged":true,"exploded":false}	NA	14686	9.8682e-01
ZNF536	5.7784e-03	1.5075e-02	3.8331e-01	7.0149e-01	{"n_iterations":4,"converged":true,"exploded":false}	NA	18281	9.8682e-01
MAPRE2	1.2180e-02	3.1786e-02	3.8320e-01	7.0157e-01	{"n_iterations":5,"converged":true,"exploded":false}	NA	8966	9.8682e-01
DNAJB9	1.1082e-02	2.8927e-02	3.8308e-01	7.0166e-01	{"n_iterations":4,"converged":true,"exploded":false}	NA	4290	9.8682e-01
WHAMM	3.8957e-03	1.0171e-02	3.8301e-01	7.0171e-01	{"n_iterations":3,"converged":true,"exploded":false}	NA	17661	9.8682e-01
HDAC9	-2.5186e-03	6.5764e-03	-3.8298e-01	7.0173e-01	{"n_iterations":4,"converged":true,"exploded":false}	NA	6733	9.8682e-01
UQCRC2	-6.3982e-03	1.6709e-02	-3.8291e-01	7.0178e-01	{"n_iterations":4,"converged":true,"exploded":false}	NA	17305	9.8682e-01
MECR	3.3769e-03	8.8192e-03	3.8290e-01	7.0179e-01	{"n_iterations":3,"converged":true,"exploded":false}	NA	9107	9.8682e-01
ZNF784	-2.7450e-03	7.1691e-03	-3.8290e-01	7.0180e-01	{"n_iterations":3,"converged":true,"exploded":false}	NA	18473	9.8682e-01
FGFR4	3.2692e-03	8.5403e-03	3.8279e-01	7.0187e-01	{"n_iterations":3,"converged":true,"exploded":false}	NA	5506	9.8682e-01
KCNA7	3.1731e-03	8.2905e-03	3.8274e-01	7.0191e-01	{"n_iterations":3,"converged":true,"exploded":false}	NA	7725	9.8682e-01
PLEKHH2	1.0357e-03	2.7072e-03	3.8258e-01	7.0203e-01	{"n_iterations":3,"converged":true,"exploded":false}	NA	11945	9.8682e-01
MND1	6.7889e-03	1.7746e-02	3.8255e-01	7.0205e-01	{"n_iterations":3,"converged":true,"exploded":false}	NA	9383	9.8682e-01
CXCL16	-4.0734e-03	1.0650e-02	-3.8249e-01	7.0210e-01	{"n_iterations":4,"converged":true,"exploded":false}	NA	3739	9.8682e-01
PABIR1	4.6790e-03	1.2235e-02	3.8244e-01	7.0214e-01	{"n_iterations":4,"converged":true,"exploded":false}	NA	11199	9.8682e-01
TSPAN8	9.3726e-04	2.4515e-03	3.8232e-01	7.0222e-01	{"n_iterations":3,"converged":true,"exploded":false}	NA	16921	9.8682e-01
BRI3BP	6.7567e-03	1.7673e-02	3.8232e-01	7.0223e-01	{"n_iterations":4,"converged":true,"exploded":false}	NA	1628	9.8682e-01
SPINDOC	2.1945e-02	5.7410e-02	3.8225e-01	7.0227e-01	{"n_iterations":4,"converged":true,"exploded":false}	NA	15147	9.8682e-01
PPIE	1.8817e-03	4.9256e-03	3.8203e-01	7.0244e-01	{"n_iterations":3,"converged":true,"exploded":false}	NA	12215	9.8682e-01
ADAM23	2.2386e-02	5.8607e-02	3.8197e-01	7.0248e-01	{"n_iterations":4,"converged":true,"exploded":false}	NA	259	9.8682e-01
PDIA5	-3.8210e-03	1.0004e-02	-3.8196e-01	7.0249e-01	{"n_iterations":3,"converged":true,"exploded":false}	NA	11523	9.8682e-01
WWOX	-4.8489e-04	1.2695e-03	-3.8196e-01	7.0249e-01	{"n_iterations":3,"converged":true,"exploded":false}	NA	17708	9.8682e-01
VDR	1.8949e-03	4.9615e-03	3.8192e-01	7.0252e-01	{"n_iterations":3,"converged":true,"exploded":false}	NA	17441	9.8682e-01
CHRM3	-1.7527e-02	4.5899e-02	-3.8186e-01	7.0256e-01	{"n_iterations":4,"converged":true,"exploded":false}	NA	2972	9.8682e-01
TEX2	2.3990e-02	6.2832e-02	3.8181e-01	7.0260e-01	{"n_iterations":5,"converged":true,"exploded":false}	NA	15955	9.8682e-01
FAM3D	-5.4723e-03	1.4334e-02	-3.8177e-01	7.0263e-01	{"n_iterations":4,"converged":true,"exploded":false}	NA	5247	9.8682e-01
GPRASP2	1.4605e-02	3.8257e-02	3.8176e-01	7.0264e-01	{"n_iterations":4,"converged":true,"exploded":false}	NA	6373	9.8682e-01
PIK3CD	1.4696e-02	3.8510e-02	3.8163e-01	7.0274e-01	{"n_iterations":4,"converged":true,"exploded":false}	NA	11781	9.8682e-01
FLI1	-2.4491e-02	6.4175e-02	-3.8163e-01	7.0274e-01	{"n_iterations":3,"converged":true,"exploded":false}	NA	5566	9.8682e-01
PLA2G5	-1.5877e-03	4.1609e-03	-3.8158e-01	7.0277e-01	{"n_iterations":4,"converged":true,"exploded":false}	NA	11875	9.8682e-01
MPDZ	2.5671e-03	6.7306e-03	3.8141e-01	7.0290e-01	{"n_iterations":4,"converged":true,"exploded":false}	NA	9433	9.8682e-01
PRUNE1	7.1321e-03	1.8701e-02	3.8138e-01	7.0292e-01	{"n_iterations":4,"converged":true,"exploded":false}	NA	12559	9.8682e-01
MARCHF6	1.0378e-02	2.7215e-02	3.8132e-01	7.0296e-01	{"n_iterations":5,"converged":true,"exploded":false}	NA	8976	9.8682e-01
AKNAD1	-4.5332e-03	1.1888e-02	-3.8131e-01	7.0297e-01	{"n_iterations":4,"converged":true,"exploded":false}	NA	506	9.8682e-01
SMIM22	-9.5361e-03	2.5010e-02	-3.8129e-01	7.0299e-01	{"n_iterations":5,"converged":true,"exploded":false}	NA	14843	9.8682e-01
OR1S2	7.6396e-03	2.0039e-02	3.8123e-01	7.0303e-01	{"n_iterations":4,"converged":true,"exploded":false}	NA	10805	9.8682e-01
DIO2	-9.1070e-03	2.3891e-02	-3.8119e-01	7.0306e-01	{"n_iterations":4,"converged":true,"exploded":false}	NA	4169	9.8682e-01
RAB2A	-4.5067e-02	1.1823e-01	-3.8117e-01	7.0308e-01	{"n_iterations":6,"converged":true,"exploded":false}	NA	12851	9.8682e-01
MYO1F	-5.2672e-03	1.3819e-02	-3.8116e-01	7.0308e-01	{"n_iterations":4,"converged":true,"exploded":false}	NA	9816	9.8682e-01
TNFAIP1	2.0850e-02	5.4723e-02	3.8101e-01	7.0320e-01	{"n_iterations":5,"converged":true,"exploded":false}	NA	16498	9.8682e-01
LTBP4	-2.7643e-03	7.2566e-03	-3.8094e-01	7.0324e-01	{"n_iterations":3,"converged":true,"exploded":false}	NA	8724	9.8682e-01
ZBTB38	-2.1192e-02	5.5672e-02	-3.8066e-01	7.0346e-01	{"n_iterations":4,"converged":true,"exploded":false}	NA	17846	9.8682e-01
DEDD2	3.9254e-02	1.0312e-01	3.8065e-01	7.0347e-01	{"n_iterations":4,"converged":true,"exploded":false}	NA	4025	9.8682e-01
U2SURP	1.5410e-02	4.0499e-02	3.8052e-01	7.0356e-01	{"n_iterations":4,"converged":true,"exploded":false}	NA	17102	9.8682e-01
SMCP	1.5400e-01	4.0472e-01	3.8052e-01	7.0356e-01	{"n_iterations":8,"converged":true,"exploded":false}	NA	14821	9.8682e-01
VTA1	2.6318e-03	6.9173e-03	3.8046e-01	7.0360e-01	{"n_iterations":3,"converged":true,"exploded":false}	NA	17536	9.8682e-01
CD320	-2.3631e-03	6.2131e-03	-3.8034e-01	7.0369e-01	{"n_iterations":4,"converged":true,"exploded":false}	NA	2521	9.8682e-01
PRKCD	-3.0459e-02	8.0117e-02	-3.8018e-01	7.0381e-01	{"n_iterations":4,"converged":true,"exploded":false}	NA	12419	9.8682e-01
IFITM10	3.4959e-03	9.1956e-03	3.8017e-01	7.0382e-01	{"n_iterations":4,"converged":true,"exploded":false}	NA	7200	9.8682e-01
FRAT1	-1.3250e-01	3.4857e-01	-3.8013e-01	7.0385e-01	{"n_iterations":8,"converged":true,"exploded":false}	NA	5690	9.8682e-01
TAF7	2.7053e-02	7.1184e-02	3.8005e-01	7.0391e-01	{"n_iterations":7,"converged":true,"exploded":false}	NA	15672	9.8682e-01
SLC30A8	-7.1993e-03	1.8943e-02	-3.8004e-01	7.0391e-01	{"n_iterations":3,"converged":true,"exploded":false}	NA	14562	9.8682e-01
ZKSCAN5	7.9885e-03	2.1025e-02	3.7995e-01	7.0398e-01	{"n_iterations":4,"converged":true,"exploded":false}	NA	18002	9.8682e-01
TMEM128	6.0318e-03	1.5876e-02	3.7994e-01	7.0399e-01	{"n_iterations":4,"converged":true,"exploded":false}	NA	16253	9.8682e-01
COL22A1	-2.4784e-03	6.5233e-03	-3.7993e-01	7.0400e-01	{"n_iterations":3,"converged":true,"exploded":false}	NA	3312	9.8682e-01
TTC36	-1.1205e-02	2.9495e-02	-3.7988e-01	7.0403e-01	{"n_iterations":4,"converged":true,"exploded":false}	NA	16974	9.8682e-01
ZXDC	-2.4562e-03	6.4671e-03	-3.7980e-01	7.0409e-01	{"n_iterations":3,"converged":true,"exploded":false}	NA	18589	9.8682e-01
TRMT6	5.7550e-03	1.5155e-02	3.7974e-01	7.0414e-01	{"n_iterations":4,"converged":true,"exploded":false}	NA	16833	9.8682e-01
ZNF583	8.5667e-03	2.2563e-02	3.7968e-01	7.0418e-01	{"n_iterations":4,"converged":true,"exploded":false}	NA	18324	9.8682e-01
ODF3L1	9.0573e-04	2.3855e-03	3.7968e-01	7.0418e-01	{"n_iterations":3,"converged":true,"exploded":false}	NA	10664	9.8682e-01
IQGAP1	-1.3223e-03	3.4831e-03	-3.7964e-01	7.0421e-01	{"n_iterations":3,"converged":true,"exploded":false}	NA	7508	9.8682e-01
WDR81	4.6648e-03	1.2288e-02	3.7963e-01	7.0422e-01	{"n_iterations":4,"converged":true,"exploded":false}	NA	17631	9.8682e-01
CENPJ	3.1463e-03	8.2881e-03	3.7962e-01	7.0423e-01	{"n_iterations":3,"converged":true,"exploded":false}	NA	2752	9.8682e-01
RUFY4	-1.6947e-03	4.4648e-03	-3.7956e-01	7.0427e-01	{"n_iterations":4,"converged":true,"exploded":false}	NA	13732	9.8682e-01
RXRG	2.1938e-02	5.7801e-02	3.7954e-01	7.0429e-01	{"n_iterations":3,"converged":true,"exploded":false}	NA	13755	9.8682e-01
ZNRF3	-8.5317e-03	2.2483e-02	-3.7948e-01	7.0433e-01	{"n_iterations":4,"converged":true,"exploded":false}	NA	18540	9.8682e-01
KRTAP2-3	1.4112e-03	3.7215e-03	3.7920e-01	7.0454e-01	{"n_iterations":3,"converged":true,"exploded":false}	NA	8190	9.8682e-01
SLC25A43	-3.2143e-03	8.4770e-03	-3.7918e-01	7.0456e-01	{"n_iterations":4,"converged":true,"exploded":false}	NA	14507	9.8682e-01
FBLN5	1.5053e-02	3.9704e-02	3.7912e-01	7.0460e-01	{"n_iterations":4,"converged":true,"exploded":false}	NA	5340	9.8682e-01
CNTLN	1.3115e-03	3.4598e-03	3.7906e-01	7.0464e-01	{"n_iterations":3,"converged":true,"exploded":false}	NA	3262	9.8682e-01
AUH	-7.7774e-03	2.0518e-02	-3.7906e-01	7.0464e-01	{"n_iterations":4,"converged":true,"exploded":false}	NA	1316	9.8682e-01
CLEC12A	-7.1791e-04	1.8939e-03	-3.7906e-01	7.0464e-01	{"n_iterations":3,"converged":true,"exploded":false}	NA	3107	9.8682e-01
ZNF417	-5.2856e-04	1.3947e-03	-3.7899e-01	7.0470e-01	{"n_iterations":3,"converged":true,"exploded":false}	NA	18201	9.8682e-01
OR6A2	9.6566e-03	2.5484e-02	3.7893e-01	7.0474e-01	{"n_iterations":4,"converged":true,"exploded":false}	NA	11013	9.8682e-01
RXFP4	6.3121e-02	1.6659e-01	3.7890e-01	7.0476e-01	{"n_iterations":8,"converged":true,"exploded":false}	NA	13752	9.8682e-01
USP1	7.0802e-02	1.8697e-01	3.7869e-01	7.0492e-01	{"n_iterations":5,"converged":true,"exploded":false}	NA	17330	9.8693e-01
TSSC4	9.1918e-03	2.4275e-02	3.7866e-01	7.0494e-01	{"n_iterations":4,"converged":true,"exploded":false}	NA	16938	9.8693e-01
WNT1	1.5287e-01	4.0442e-01	3.7801e-01	7.0543e-01	{"n_iterations":9,"converged":true,"exploded":false}	NA	17675	9.8727e-01
DCLRE1A	-5.5647e-03	1.4723e-02	-3.7796e-01	7.0546e-01	{"n_iterations":4,"converged":true,"exploded":false}	NA	3936	9.8727e-01
ACTR3B	4.6281e-03	1.2247e-02	3.7788e-01	7.0552e-01	{"n_iterations":3,"converged":true,"exploded":false}	NA	225	9.8727e-01
GPM6A	5.5524e-02	1.4701e-01	3.7769e-01	7.0566e-01	{"n_iterations":3,"converged":true,"exploded":false}	NA	6292	9.8727e-01
RAVER2	-7.3229e-03	1.9389e-02	-3.7769e-01	7.0566e-01	{"n_iterations":3,"converged":true,"exploded":false}	NA	13030	9.8727e-01
ALKAL2	-2.9414e-02	7.7883e-02	-3.7767e-01	7.0568e-01	{"n_iterations":5,"converged":true,"exploded":false}	NA	567	9.8727e-01
MON1B	-2.7370e-03	7.2472e-03	-3.7766e-01	7.0568e-01	{"n_iterations":3,"converged":true,"exploded":false}	NA	9408	9.8727e-01
TMEM132C	-5.1164e-03	1.3550e-02	-3.7760e-01	7.0573e-01	{"n_iterations":3,"converged":true,"exploded":false}	NA	16260	9.8727e-01
UBE2D2	9.9323e-01	2.6310e+00	3.7751e-01	7.0580e-01	{"n_iterations":4,"converged":true,"exploded":false}	NA	17129	9.8727e-01
TAS2R38	-1.4885e-02	3.9434e-02	-3.7747e-01	7.0583e-01	{"n_iterations":4,"converged":true,"exploded":false}	NA	15724	9.8727e-01
PCDH9	2.2918e-03	6.0731e-03	3.7737e-01	7.0590e-01	{"n_iterations":3,"converged":true,"exploded":false}	NA	11368	9.8727e-01
UBE3B	-3.9129e-03	1.0369e-02	-3.7736e-01	7.0591e-01	{"n_iterations":3,"converged":true,"exploded":false}	NA	17159	9.8727e-01
EMC6	-3.9928e-02	1.0581e-01	-3.7733e-01	7.0593e-01	{"n_iterations":4,"converged":true,"exploded":false}	NA	4791	9.8727e-01
PRAF2	2.5334e-02	6.7148e-02	3.7728e-01	7.0596e-01	{"n_iterations":5,"converged":true,"exploded":false}	NA	12327	9.8727e-01
TMEM239	3.9099e-03	1.0364e-02	3.7726e-01	7.0598e-01	{"n_iterations":4,"converged":true,"exploded":false}	NA	16363	9.8727e-01
CD244	-4.2349e-03	1.1232e-02	-3.7704e-01	7.0614e-01	{"n_iterations":4,"converged":true,"exploded":false}	NA	2504	9.8736e-01
RASL12	-4.9673e-03	1.3177e-02	-3.7698e-01	7.0619e-01	{"n_iterations":3,"converged":true,"exploded":false}	NA	13018	9.8736e-01
IFFO2	-1.5908e-02	4.2202e-02	-3.7696e-01	7.0621e-01	{"n_iterations":4,"converged":true,"exploded":false}	NA	7183	9.8736e-01
LSM7	-1.3238e-02	3.5128e-02	-3.7685e-01	7.0629e-01	{"n_iterations":4,"converged":true,"exploded":false}	NA	8708	9.8736e-01
RIPK2	7.8427e-03	2.0820e-02	3.7670e-01	7.0640e-01	{"n_iterations":3,"converged":true,"exploded":false}	NA	13344	9.8736e-01
CPM	-1.7776e-03	4.7189e-03	-3.7669e-01	7.0640e-01	{"n_iterations":3,"converged":true,"exploded":false}	NA	3450	9.8736e-01
FAM50A	-2.1706e-02	5.7625e-02	-3.7667e-01	7.0642e-01	{"n_iterations":4,"converged":true,"exploded":false}	NA	5254	9.8736e-01
ABCC2	-2.7930e-03	7.4165e-03	-3.7659e-01	7.0648e-01	{"n_iterations":4,"converged":true,"exploded":false}	NA	55	9.8737e-01
PCBP1	1.9671e-01	5.2258e-01	3.7642e-01	7.0660e-01	{"n_iterations":5,"converged":true,"exploded":false}	NA	11350	9.8738e-01
GJC1	1.8851e-02	5.0079e-02	3.7642e-01	7.0661e-01	{"n_iterations":4,"converged":true,"exploded":false}	NA	6078	9.8738e-01
HOXA3	1.8057e-02	4.8014e-02	3.7608e-01	7.0685e-01	{"n_iterations":4,"converged":true,"exploded":false}	NA	6955	9.8738e-01
GAD1	-4.6614e-03	1.2395e-02	-3.7606e-01	7.0687e-01	{"n_iterations":4,"converged":true,"exploded":false}	NA	5829	9.8738e-01
ACP4	-2.4383e-03	6.4851e-03	-3.7598e-01	7.0693e-01	{"n_iterations":3,"converged":true,"exploded":false}	NA	176	9.8738e-01
ZIC5	7.9944e-03	2.1268e-02	3.7589e-01	7.0700e-01	{"n_iterations":4,"converged":true,"exploded":false}	NA	17994	9.8738e-01
SLITRK4	-2.2603e-02	6.0161e-02	-3.7572e-01	7.0713e-01	{"n_iterations":4,"converged":true,"exploded":false}	NA	14769	9.8738e-01
MAPK8IP1	-3.5627e-02	9.4831e-02	-3.7569e-01	7.0715e-01	{"n_iterations":4,"converged":true,"exploded":false}	NA	8956	9.8738e-01
ERCC6L	-9.7159e-02	2.5864e-01	-3.7565e-01	7.0718e-01	{"n_iterations":4,"converged":true,"exploded":false}	NA	4932	9.8738e-01
MT1F	2.6211e-02	6.9795e-02	3.7554e-01	7.0726e-01	{"n_iterations":5,"converged":true,"exploded":false}	NA	9629	9.8738e-01
MAML3	-3.8394e-03	1.0224e-02	-3.7551e-01	7.0728e-01	{"n_iterations":4,"converged":true,"exploded":false}	NA	8875	9.8738e-01
KLHL28	4.1497e-03	1.1055e-02	3.7538e-01	7.0738e-01	{"n_iterations":4,"converged":true,"exploded":false}	NA	8012	9.8738e-01
CNTN6	1.7411e-03	4.6392e-03	3.7530e-01	7.0743e-01	{"n_iterations":4,"converged":true,"exploded":false}	NA	3268	9.8738e-01
NAP1L3	5.1136e-02	1.3626e-01	3.7527e-01	7.0746e-01	{"n_iterations":5,"converged":true,"exploded":false}	NA	9913	9.8738e-01
PDIK1L	4.0062e-01	1.0677e+00	3.7522e-01	7.0750e-01	{"n_iterations":6,"converged":true,"exploded":false}	NA	11525	9.8738e-01
CYP17A1	6.1081e-03	1.6282e-02	3.7515e-01	7.0755e-01	{"n_iterations":4,"converged":true,"exploded":false}	NA	3786	9.8738e-01
CCL7	-2.4555e-01	6.5458e-01	-3.7513e-01	7.0757e-01	{"n_iterations":5,"converged":true,"exploded":false}	NA	2412	9.8738e-01
MCEE	-6.1039e-03	1.6274e-02	-3.7506e-01	7.0761e-01	{"n_iterations":3,"converged":true,"exploded":false}	NA	9050	9.8738e-01
SOX17	1.0129e-02	2.7018e-02	3.7490e-01	7.0773e-01	{"n_iterations":4,"converged":true,"exploded":false}	NA	15010	9.8738e-01
FZD6	-1.2249e-02	3.2675e-02	-3.7489e-01	7.0775e-01	{"n_iterations":3,"converged":true,"exploded":false}	NA	5786	9.8738e-01
SMCR8	-1.9030e-03	5.0762e-03	-3.7488e-01	7.0775e-01	{"n_iterations":3,"converged":true,"exploded":false}	NA	14822	9.8738e-01
RPUSD3	-9.2521e-03	2.4688e-02	-3.7476e-01	7.0784e-01	{"n_iterations":4,"converged":true,"exploded":false}	NA	13643	9.8738e-01
RAP2C	1.4432e-01	3.8513e-01	3.7472e-01	7.0787e-01	{"n_iterations":8,"converged":true,"exploded":false}	NA	12976	9.8738e-01
P2RX3	5.9942e-03	1.5997e-02	3.7471e-01	7.0788e-01	{"n_iterations":4,"converged":true,"exploded":false}	NA	11171	9.8738e-01
TMEM37	2.0845e-02	5.5630e-02	3.7470e-01	7.0788e-01	{"n_iterations":4,"converged":true,"exploded":false}	NA	16398	9.8738e-01
RAET1G	-1.0168e-02	2.7150e-02	-3.7453e-01	7.0801e-01	{"n_iterations":3,"converged":true,"exploded":false}	NA	12935	9.8738e-01
GJC3	1.8853e-02	5.0339e-02	3.7452e-01	7.0801e-01	{"n_iterations":4,"converged":true,"exploded":false}	NA	6080	9.8738e-01
PDCD6-AHRR	4.6608e-03	1.2446e-02	3.7447e-01	7.0806e-01	{"n_iterations":4,"converged":true,"exploded":false}	NA	11476	9.8738e-01
CLDN7	-9.7189e-03	2.5955e-02	-3.7445e-01	7.0807e-01	{"n_iterations":3,"converged":true,"exploded":false}	NA	3100	9.8738e-01
CEP152	-1.9278e-03	5.1486e-03	-3.7444e-01	7.0808e-01	{"n_iterations":3,"converged":true,"exploded":false}	NA	2774	9.8738e-01
KAT8	-7.3712e-03	1.9694e-02	-3.7429e-01	7.0819e-01	{"n_iterations":3,"converged":true,"exploded":false}	NA	7699	9.8746e-01
ATG7	3.7409e-03	9.9977e-03	3.7418e-01	7.0827e-01	{"n_iterations":4,"converged":true,"exploded":false}	NA	1195	9.8746e-01
HOXA10	2.4466e-02	6.5402e-02	3.7409e-01	7.0834e-01	{"n_iterations":5,"converged":true,"exploded":false}	NA	6951	9.8746e-01
ZNF449	-1.5227e-02	4.0705e-02	-3.7408e-01	7.0834e-01	{"n_iterations":4,"converged":true,"exploded":false}	NA	18226	9.8746e-01
C2CD3	1.2831e-03	3.4312e-03	3.7397e-01	7.0843e-01	{"n_iterations":3,"converged":true,"exploded":false}	NA	1886	9.8750e-01
NUP50	-4.0114e-04	1.0733e-03	-3.7374e-01	7.0860e-01	{"n_iterations":3,"converged":true,"exploded":false}	NA	10586	9.8762e-01
CEACAM3	8.6961e-03	2.3270e-02	3.7371e-01	7.0862e-01	{"n_iterations":3,"converged":true,"exploded":false}	NA	2712	9.8762e-01
CIDEC	-3.5681e-03	9.5614e-03	-3.7318e-01	7.0901e-01	{"n_iterations":4,"converged":true,"exploded":false}	NA	3029	9.8786e-01
ADNP2	2.6389e-02	7.0718e-02	3.7316e-01	7.0903e-01	{"n_iterations":5,"converged":true,"exploded":false}	NA	365	9.8786e-01
CXCR3	2.4114e-01	6.4636e-01	3.7307e-01	7.0910e-01	{"n_iterations":4,"converged":true,"exploded":false}	NA	3747	9.8786e-01
SLC11A2	-1.8659e-03	5.0017e-03	-3.7305e-01	7.0911e-01	{"n_iterations":4,"converged":true,"exploded":false}	NA	14379	9.8786e-01
GAD2	5.7494e-03	1.5412e-02	3.7305e-01	7.0911e-01	{"n_iterations":4,"converged":true,"exploded":false}	NA	5830	9.8786e-01
ZNF681	-1.8065e-03	4.8428e-03	-3.7303e-01	7.0913e-01	{"n_iterations":3,"converged":true,"exploded":false}	NA	18397	9.8786e-01
KMT2D	-4.6675e-03	1.2514e-02	-3.7298e-01	7.0917e-01	{"n_iterations":4,"converged":true,"exploded":false}	NA	8065	9.8786e-01
PRM2	-5.3760e-02	1.4421e-01	-3.7280e-01	7.0930e-01	{"n_iterations":6,"converged":true,"exploded":false}	NA	12442	9.8789e-01
SIX2	8.1705e-02	2.1921e-01	3.7272e-01	7.0936e-01	{"n_iterations":5,"converged":true,"exploded":false}	NA	14343	9.8789e-01
CUL5	-2.1093e-02	5.6596e-02	-3.7269e-01	7.0938e-01	{"n_iterations":3,"converged":true,"exploded":false}	NA	3716	9.8789e-01
AVPR1A	-1.3812e-03	3.7063e-03	-3.7266e-01	7.0940e-01	{"n_iterations":3,"converged":true,"exploded":false}	NA	1328	9.8789e-01
TP53INP1	2.8210e-02	7.5750e-02	3.7241e-01	7.0959e-01	{"n_iterations":7,"converged":true,"exploded":false}	NA	16621	9.8801e-01
C1orf100	-5.6781e-03	1.5247e-02	-3.7240e-01	7.0960e-01	{"n_iterations":4,"converged":true,"exploded":false}	NA	1834	9.8801e-01
GRIN2D	2.2122e-01	5.9417e-01	3.7232e-01	7.0965e-01	{"n_iterations":9,"converged":true,"exploded":false}	NA	6434	9.8802e-01
S1PR5	4.9110e-03	1.3200e-02	3.7204e-01	7.0986e-01	{"n_iterations":4,"converged":true,"exploded":false}	NA	13787	9.8818e-01
GPKOW	-1.9577e-02	5.2639e-02	-3.7191e-01	7.0996e-01	{"n_iterations":4,"converged":true,"exploded":false}	NA	6290	9.8818e-01
DAW1	-1.8292e-03	4.9193e-03	-3.7183e-01	7.1002e-01	{"n_iterations":3,"converged":true,"exploded":false}	NA	3883	9.8818e-01
GNG7	-2.1760e-03	5.8528e-03	-3.7179e-01	7.1005e-01	{"n_iterations":3,"converged":true,"exploded":false}	NA	6187	9.8818e-01
ITGA8	8.3024e-03	2.2337e-02	3.7168e-01	7.1013e-01	{"n_iterations":4,"converged":true,"exploded":false}	NA	7579	9.8818e-01
PPP1R12B	2.2144e-03	5.9590e-03	3.7161e-01	7.1018e-01	{"n_iterations":3,"converged":true,"exploded":false}	NA	12247	9.8818e-01
MAP2K7	4.6095e-03	1.2405e-02	3.7157e-01	7.1021e-01	{"n_iterations":4,"converged":true,"exploded":false}	NA	8910	9.8818e-01
ZFYVE21	1.2575e-03	3.3860e-03	3.7139e-01	7.1035e-01	{"n_iterations":3,"converged":true,"exploded":false}	NA	17976	9.8818e-01
CCDC185	3.2745e-03	8.8175e-03	3.7137e-01	7.1037e-01	{"n_iterations":4,"converged":true,"exploded":false}	NA	2311	9.8818e-01
NPFFR1	-1.4646e-03	3.9441e-03	-3.7134e-01	7.1039e-01	{"n_iterations":4,"converged":true,"exploded":false}	NA	10369	9.8818e-01
C10orf105	3.2456e-03	8.7416e-03	3.7129e-01	7.1042e-01	{"n_iterations":4,"converged":true,"exploded":false}	NA	1702	9.8818e-01
TMEM70	4.0169e-03	1.0820e-02	3.7124e-01	7.1046e-01	{"n_iterations":3,"converged":true,"exploded":false}	NA	16432	9.8818e-01
PXK	-1.2331e-03	3.3218e-03	-3.7122e-01	7.1048e-01	{"n_iterations":3,"converged":true,"exploded":false}	NA	12777	9.8818e-01
FAM178B	3.7934e-03	1.0222e-02	3.7111e-01	7.1055e-01	{"n_iterations":3,"converged":true,"exploded":false}	NA	5183	9.8818e-01
MAGOHB	9.1435e-03	2.4639e-02	3.7110e-01	7.1056e-01	{"n_iterations":4,"converged":true,"exploded":false}	NA	8859	9.8818e-01
RAG1	-4.5740e-03	1.2331e-02	-3.7095e-01	7.1068e-01	{"n_iterations":3,"converged":true,"exploded":false}	NA	12938	9.8826e-01
SEBOX	7.6604e-03	2.0666e-02	3.7067e-01	7.1088e-01	{"n_iterations":4,"converged":true,"exploded":false}	NA	13978	9.8837e-01
MTPN	-2.7465e-02	7.4096e-02	-3.7067e-01	7.1088e-01	{"n_iterations":3,"converged":true,"exploded":false}	NA	9689	9.8837e-01
PLAAT3	9.1469e-01	2.4679e+00	3.7063e-01	7.1091e-01	{"n_iterations":11,"converged":true,"exploded":false}	NA	11882	9.8837e-01
CAPN12	4.2399e-03	1.1443e-02	3.7051e-01	7.1101e-01	{"n_iterations":4,"converged":true,"exploded":false}	NA	2126	9.8840e-01
CAPN13	-1.5027e-03	4.0566e-03	-3.7044e-01	7.1106e-01	{"n_iterations":3,"converged":true,"exploded":false}	NA	2127	9.8840e-01
NEURL4	-1.1079e-03	2.9916e-03	-3.7035e-01	7.1112e-01	{"n_iterations":3,"converged":true,"exploded":false}	NA	10123	9.8840e-01
EMD	7.0840e-03	1.9130e-02	3.7031e-01	7.1115e-01	{"n_iterations":4,"converged":true,"exploded":false}	NA	4796	9.8840e-01
LIG3	1.6947e-03	4.5810e-03	3.6994e-01	7.1143e-01	{"n_iterations":3,"converged":true,"exploded":false}	NA	8448	9.8872e-01
ZDHHC19	-5.9915e-03	1.6201e-02	-3.6983e-01	7.1151e-01	{"n_iterations":4,"converged":true,"exploded":false}	NA	17916	9.8875e-01
RTL8B	9.9653e-03	2.6960e-02	3.6963e-01	7.1165e-01	{"n_iterations":4,"converged":true,"exploded":false}	NA	13710	9.8888e-01
GRK3	-7.1227e-03	1.9295e-02	-3.6915e-01	7.1201e-01	{"n_iterations":4,"converged":true,"exploded":false}	NA	6443	9.8903e-01
GPR68	-6.6797e-03	1.8097e-02	-3.6911e-01	7.1204e-01	{"n_iterations":4,"converged":true,"exploded":false}	NA	6361	9.8903e-01
PTTG1IP	-3.0623e-03	8.2973e-03	-3.6907e-01	7.1208e-01	{"n_iterations":3,"converged":true,"exploded":false}	NA	12747	9.8903e-01
EXOC4	5.7833e-03	1.5674e-02	3.6898e-01	7.1214e-01	{"n_iterations":4,"converged":true,"exploded":false}	NA	5041	9.8903e-01
SSX1	-2.1987e-03	5.9592e-03	-3.6896e-01	7.1216e-01	{"n_iterations":3,"converged":true,"exploded":false}	NA	15314	9.8903e-01
EEF1AKMT1	1.7976e-02	4.8723e-02	3.6895e-01	7.1216e-01	{"n_iterations":4,"converged":true,"exploded":false}	NA	4605	9.8903e-01
RPL21	2.1918e-01	5.9417e-01	3.6888e-01	7.1222e-01	{"n_iterations":10,"converged":true,"exploded":false}	NA	13544	9.8903e-01
TET1	4.4669e-03	1.2111e-02	3.6884e-01	7.1225e-01	{"n_iterations":4,"converged":true,"exploded":false}	NA	15942	9.8903e-01
ZC3H14	-8.8827e-04	2.4102e-03	-3.6855e-01	7.1246e-01	{"n_iterations":3,"converged":true,"exploded":false}	NA	17878	9.8903e-01
TMEM100	9.9410e-01	2.6985e+00	3.6838e-01	7.1259e-01	{"n_iterations":12,"converged":true,"exploded":false}	NA	16229	9.8903e-01
TRIM6	-6.8743e-04	1.8663e-03	-3.6833e-01	7.1263e-01	{"n_iterations":3,"converged":true,"exploded":false}	NA	16785	9.8903e-01
CMTR1	1.8680e-02	5.0735e-02	3.6820e-01	7.1273e-01	{"n_iterations":4,"converged":true,"exploded":false}	NA	3207	9.8903e-01
MBTPS1	4.5746e-03	1.2425e-02	3.6819e-01	7.1273e-01	{"n_iterations":3,"converged":true,"exploded":false}	NA	9037	9.8903e-01
PILRA	-3.9091e-03	1.0619e-02	-3.6814e-01	7.1277e-01	{"n_iterations":3,"converged":true,"exploded":false}	NA	11791	9.8903e-01
KCNK9	-4.3373e-02	1.1783e-01	-3.6810e-01	7.1280e-01	{"n_iterations":4,"converged":true,"exploded":false}	NA	7789	9.8903e-01
PTF1A	5.1121e-03	1.3891e-02	3.6800e-01	7.1287e-01	{"n_iterations":3,"converged":true,"exploded":false}	NA	12665	9.8903e-01
ADPRM	1.2964e-02	3.5231e-02	3.6798e-01	7.1289e-01	{"n_iterations":3,"converged":true,"exploded":false}	NA	374	9.8903e-01
ANXA7	2.8711e-03	7.8038e-03	3.6791e-01	7.1294e-01	{"n_iterations":4,"converged":true,"exploded":false}	NA	773	9.8903e-01
GSTM5	-2.2990e-03	6.2500e-03	-3.6784e-01	7.1299e-01	{"n_iterations":4,"converged":true,"exploded":false}	NA	6496	9.8903e-01
SAT1	-2.7252e-01	7.4094e-01	-3.6780e-01	7.1302e-01	{"n_iterations":4,"converged":true,"exploded":false}	NA	13844	9.8903e-01
DUSP10	-4.2078e-03	1.1446e-02	-3.6762e-01	7.1315e-01	{"n_iterations":3,"converged":true,"exploded":false}	NA	4477	9.8903e-01
SETBP1	-7.7125e-03	2.0984e-02	-3.6754e-01	7.1322e-01	{"n_iterations":4,"converged":true,"exploded":false}	NA	14134	9.8903e-01
NOC4L	-1.2618e-03	3.4333e-03	-3.6753e-01	7.1323e-01	{"n_iterations":3,"converged":true,"exploded":false}	NA	10300	9.8903e-01
NR2F6	5.5699e-03	1.5156e-02	3.6750e-01	7.1325e-01	{"n_iterations":4,"converged":true,"exploded":false}	NA	10433	9.8903e-01
DHX9	-2.6401e-02	7.1858e-02	-3.6741e-01	7.1331e-01	{"n_iterations":4,"converged":true,"exploded":false}	NA	4160	9.8903e-01
FAM25A	-1.2346e-03	3.3605e-03	-3.6740e-01	7.1332e-01	{"n_iterations":3,"converged":true,"exploded":false}	NA	5240	9.8903e-01
OR5L1	1.2567e-02	3.4206e-02	3.6739e-01	7.1333e-01	{"n_iterations":4,"converged":true,"exploded":false}	NA	10998	9.8903e-01
INTS10	-1.0183e-02	2.7731e-02	-3.6721e-01	7.1346e-01	{"n_iterations":4,"converged":true,"exploded":false}	NA	7460	9.8903e-01
C11orf98	1.6317e-01	4.4441e-01	3.6717e-01	7.1349e-01	{"n_iterations":7,"converged":true,"exploded":false}	NA	1734	9.8903e-01
LYAR	-7.2390e-03	1.9721e-02	-3.6708e-01	7.1356e-01	{"n_iterations":4,"converged":true,"exploded":false}	NA	8759	9.8903e-01
SBK2	1.1362e-02	3.0960e-02	3.6699e-01	7.1363e-01	{"n_iterations":4,"converged":true,"exploded":false}	NA	13857	9.8903e-01
GNA11	-4.7606e-03	1.2977e-02	-3.6686e-01	7.1372e-01	{"n_iterations":3,"converged":true,"exploded":false}	NA	6159	9.8903e-01
THUMPD1	6.1079e-03	1.6656e-02	3.6670e-01	7.1384e-01	{"n_iterations":4,"converged":true,"exploded":false}	NA	16079	9.8903e-01
KBTBD7	-2.7864e-02	7.6030e-02	-3.6649e-01	7.1400e-01	{"n_iterations":4,"converged":true,"exploded":false}	NA	7715	9.8903e-01
TTYH3	-6.4546e-03	1.7614e-02	-3.6644e-01	7.1403e-01	{"n_iterations":4,"converged":true,"exploded":false}	NA	17014	9.8903e-01
PLEC	1.0701e-03	2.9202e-03	3.6644e-01	7.1404e-01	{"n_iterations":3,"converged":true,"exploded":false}	NA	11920	9.8903e-01
ATP2B3	6.3334e-03	1.7284e-02	3.6642e-01	7.1405e-01	{"n_iterations":4,"converged":true,"exploded":false}	NA	1235	9.8903e-01
GLIS1	4.8295e-03	1.3191e-02	3.6613e-01	7.1427e-01	{"n_iterations":4,"converged":true,"exploded":false}	NA	6108	9.8903e-01
GSTCD	-5.7983e-03	1.5839e-02	-3.6607e-01	7.1431e-01	{"n_iterations":4,"converged":true,"exploded":false}	NA	6490	9.8903e-01
CDC37	3.8756e-02	1.0588e-01	3.6605e-01	7.1433e-01	{"n_iterations":4,"converged":true,"exploded":false}	NA	2583	9.8903e-01
AZU1	1.8473e-03	5.0473e-03	3.6600e-01	7.1436e-01	{"n_iterations":4,"converged":true,"exploded":false}	NA	1341	9.8903e-01
CAPS	-3.0206e-03	8.2534e-03	-3.6598e-01	7.1438e-01	{"n_iterations":4,"converged":true,"exploded":false}	NA	2141	9.8903e-01
ANK3	-3.9464e-03	1.0788e-02	-3.6581e-01	7.1451e-01	{"n_iterations":3,"converged":true,"exploded":false}	NA	661	9.8903e-01
CCDC57	-8.1820e-04	2.2372e-03	-3.6573e-01	7.1457e-01	{"n_iterations":3,"converged":true,"exploded":false}	NA	2339	9.8903e-01
GNAT1	3.5108e-01	9.6020e-01	3.6564e-01	7.1464e-01	{"n_iterations":9,"converged":true,"exploded":false}	NA	6171	9.8903e-01
NEFH	-2.6524e-03	7.2550e-03	-3.6559e-01	7.1467e-01	{"n_iterations":3,"converged":true,"exploded":false}	NA	10081	9.8903e-01
FAM111A	1.1557e-02	3.1613e-02	3.6558e-01	7.1468e-01	{"n_iterations":4,"converged":true,"exploded":false}	NA	5125	9.8903e-01
CLEC4M	-1.2070e-03	3.3021e-03	-3.6554e-01	7.1471e-01	{"n_iterations":3,"converged":true,"exploded":false}	NA	3130	9.8903e-01
NOS1AP	-1.1209e-02	3.0677e-02	-3.6538e-01	7.1483e-01	{"n_iterations":3,"converged":true,"exploded":false}	NA	10332	9.8903e-01
ATAD2	-5.9474e-03	1.6291e-02	-3.6508e-01	7.1505e-01	{"n_iterations":4,"converged":true,"exploded":false}	NA	1160	9.8903e-01
TIGD2	1.9252e-02	5.2742e-02	3.6501e-01	7.1510e-01	{"n_iterations":4,"converged":true,"exploded":false}	NA	16096	9.8903e-01
CDR2L	1.0313e-02	2.8260e-02	3.6493e-01	7.1517e-01	{"n_iterations":4,"converged":true,"exploded":false}	NA	2692	9.8903e-01
NUDT16L1	-1.6833e-02	4.6133e-02	-3.6489e-01	7.1519e-01	{"n_iterations":4,"converged":true,"exploded":false}	NA	10552	9.8903e-01
TEPP	2.4442e-03	6.7007e-03	3.6476e-01	7.1529e-01	{"n_iterations":3,"converged":true,"exploded":false}	NA	15928	9.8903e-01
ASPHD1	2.2363e+00	6.1327e+00	3.6466e-01	7.1537e-01	{"n_iterations":12,"converged":true,"exploded":false}	NA	1143	9.8903e-01
UBXN1	2.3557e-02	6.4610e-02	3.6460e-01	7.1541e-01	{"n_iterations":4,"converged":true,"exploded":false}	NA	17190	9.8903e-01
SETSIP	2.6998e-01	7.4058e-01	3.6455e-01	7.1544e-01	{"n_iterations":7,"converged":true,"exploded":false}	NA	14147	9.8903e-01
HTRA4	-4.4534e-03	1.2221e-02	-3.6441e-01	7.1555e-01	{"n_iterations":4,"converged":true,"exploded":false}	NA	7124	9.8903e-01
RBMS1	-8.7679e-03	2.4061e-02	-3.6440e-01	7.1556e-01	{"n_iterations":3,"converged":true,"exploded":false}	NA	13091	9.8903e-01
ALDH9A1	4.9449e-03	1.3571e-02	3.6436e-01	7.1559e-01	{"n_iterations":4,"converged":true,"exploded":false}	NA	547	9.8903e-01
CDKN2C	9.9349e-03	2.7283e-02	3.6414e-01	7.1575e-01	{"n_iterations":4,"converged":true,"exploded":false}	NA	2683	9.8903e-01
CCDC33	-1.9757e-03	5.4257e-03	-3.6414e-01	7.1575e-01	{"n_iterations":3,"converged":true,"exploded":false}	NA	2328	9.8903e-01
TGOLN2	-1.0546e-03	2.8962e-03	-3.6414e-01	7.1575e-01	{"n_iterations":3,"converged":true,"exploded":false}	NA	16030	9.8903e-01
STX10	1.2245e-01	3.3637e-01	3.6402e-01	7.1584e-01	{"n_iterations":7,"converged":true,"exploded":false}	NA	15460	9.8903e-01
EBNA1BP2	-2.9991e-03	8.2389e-03	-3.6402e-01	7.1584e-01	{"n_iterations":3,"converged":true,"exploded":false}	NA	4560	9.8903e-01
CCKBR	-1.1700e-02	3.2142e-02	-3.6401e-01	7.1585e-01	{"n_iterations":4,"converged":true,"exploded":false}	NA	2388	9.8903e-01
CACNB4	3.4908e-03	9.5905e-03	3.6399e-01	7.1587e-01	{"n_iterations":4,"converged":true,"exploded":false}	NA	2049	9.8903e-01
SIRT4	1.1473e-02	3.1533e-02	3.6385e-01	7.1597e-01	{"n_iterations":4,"converged":true,"exploded":false}	NA	14336	9.8903e-01
GPC5	2.6919e-03	7.3991e-03	3.6382e-01	7.1599e-01	{"n_iterations":4,"converged":true,"exploded":false}	NA	6278	9.8903e-01
COL18A1	1.0846e-03	2.9820e-03	3.6372e-01	7.1607e-01	{"n_iterations":3,"converged":true,"exploded":false}	NA	3306	9.8903e-01
PAEP	-5.1535e-03	1.4174e-02	-3.6359e-01	7.1616e-01	{"n_iterations":3,"converged":true,"exploded":false}	NA	11223	9.8903e-01
CDC25C	-2.9228e-03	8.0405e-03	-3.6352e-01	7.1622e-01	{"n_iterations":4,"converged":true,"exploded":false}	NA	2579	9.8903e-01
SPATA16	4.2225e-03	1.1617e-02	3.6348e-01	7.1624e-01	{"n_iterations":4,"converged":true,"exploded":false}	NA	15068	9.8903e-01
NME4	-4.2407e-03	1.1668e-02	-3.6346e-01	7.1626e-01	{"n_iterations":3,"converged":true,"exploded":false}	NA	10274	9.8903e-01
C15orf40	-1.5164e-03	4.1725e-03	-3.6341e-01	7.1630e-01	{"n_iterations":3,"converged":true,"exploded":false}	NA	1756	9.8903e-01
MKNK2	7.1869e-03	1.9778e-02	3.6338e-01	7.1632e-01	{"n_iterations":3,"converged":true,"exploded":false}	NA	9315	9.8903e-01
S100A2	-3.4423e-03	9.4808e-03	-3.6308e-01	7.1654e-01	{"n_iterations":4,"converged":true,"exploded":false}	NA	13768	9.8903e-01
OR13C8	1.9031e-01	5.2414e-01	3.6308e-01	7.1654e-01	{"n_iterations":4,"converged":true,"exploded":false}	NA	10771	9.8903e-01
PYCR3	-2.5310e-03	6.9718e-03	-3.6304e-01	7.1658e-01	{"n_iterations":3,"converged":true,"exploded":false}	NA	12786	9.8903e-01
PPP1R18	1.9329e-03	5.3244e-03	3.6303e-01	7.1658e-01	{"n_iterations":3,"converged":true,"exploded":false}	NA	12260	9.8903e-01
ATP5F1C	1.2688e-02	3.4960e-02	3.6293e-01	7.1666e-01	{"n_iterations":4,"converged":true,"exploded":false}	NA	1243	9.8903e-01
ABCG2	-4.1576e-03	1.1462e-02	-3.6275e-01	7.1679e-01	{"n_iterations":3,"converged":true,"exploded":false}	NA	72	9.8903e-01
FRG2B	-3.4899e-03	9.6240e-03	-3.6262e-01	7.1689e-01	{"n_iterations":3,"converged":true,"exploded":false}	NA	5697	9.8903e-01
H2AC11	8.6290e-02	2.3800e-01	3.6256e-01	7.1693e-01	{"n_iterations":4,"converged":true,"exploded":false}	NA	6583	9.8903e-01
CRK	-1.1602e-02	3.2008e-02	-3.6249e-01	7.1699e-01	{"n_iterations":4,"converged":true,"exploded":false}	NA	3532	9.8903e-01
KANK3	-5.1544e-03	1.4228e-02	-3.6228e-01	7.1714e-01	{"n_iterations":3,"converged":true,"exploded":false}	NA	7684	9.8903e-01
C8A	-2.5740e-03	7.1072e-03	-3.6217e-01	7.1722e-01	{"n_iterations":3,"converged":true,"exploded":false}	NA	1974	9.8903e-01
AMPD2	1.2108e-03	3.3432e-03	3.6215e-01	7.1724e-01	{"n_iterations":3,"converged":true,"exploded":false}	NA	623	9.8903e-01
LAMA4	8.7808e-04	2.4249e-03	3.6211e-01	7.1727e-01	{"n_iterations":4,"converged":true,"exploded":false}	NA	8273	9.8903e-01
AGT	-8.4469e-04	2.3329e-03	-3.6208e-01	7.1729e-01	{"n_iterations":3,"converged":true,"exploded":false}	NA	441	9.8903e-01
NTF4	-1.8997e-02	5.2489e-02	-3.6192e-01	7.1741e-01	{"n_iterations":4,"converged":true,"exploded":false}	NA	10513	9.8903e-01
C22orf15	-5.4615e-03	1.5092e-02	-3.6188e-01	7.1744e-01	{"n_iterations":4,"converged":true,"exploded":false}	NA	1879	9.8903e-01
PYM1	6.5268e+00	1.8037e+01	3.6185e-01	7.1747e-01	{"n_iterations":6,"converged":true,"exploded":false}	NA	12795	9.8903e-01
KBTBD11	-1.5720e-02	4.3446e-02	-3.6182e-01	7.1749e-01	{"n_iterations":4,"converged":true,"exploded":false}	NA	7708	9.8903e-01
EFS	3.5235e-03	9.7388e-03	3.6180e-01	7.1750e-01	{"n_iterations":4,"converged":true,"exploded":false}	NA	4652	9.8903e-01
CT83	1.0567e+01	2.9216e+01	3.6169e-01	7.1758e-01	{"n_iterations":10,"converged":true,"exploded":false}	NA	3644	9.8903e-01
CYP8B1	-1.8207e-02	5.0343e-02	-3.6165e-01	7.1761e-01	{"n_iterations":4,"converged":true,"exploded":false}	NA	3838	9.8903e-01
TMEM209	-2.3905e-03	6.6115e-03	-3.6157e-01	7.1767e-01	{"n_iterations":4,"converged":true,"exploded":false}	NA	16335	9.8903e-01
RFT1	4.2740e-03	1.1827e-02	3.6138e-01	7.1781e-01	{"n_iterations":3,"converged":true,"exploded":false}	NA	13217	9.8903e-01
DHCR24	5.5918e-03	1.5474e-02	3.6137e-01	7.1782e-01	{"n_iterations":4,"converged":true,"exploded":false}	NA	4122	9.8903e-01
TUBGCP3	1.4637e-02	4.0511e-02	3.6131e-01	7.1787e-01	{"n_iterations":3,"converged":true,"exploded":false}	NA	17040	9.8903e-01
RMND1	-8.9397e-04	2.4744e-03	-3.6129e-01	7.1788e-01	{"n_iterations":3,"converged":true,"exploded":false}	NA	13368	9.8903e-01
RPL26	3.7018e-02	1.0251e-01	3.6112e-01	7.1801e-01	{"n_iterations":3,"converged":true,"exploded":false}	NA	13550	9.8903e-01
ZNF581	4.6360e+00	1.2842e+01	3.6099e-01	7.1811e-01	{"n_iterations":10,"converged":true,"exploded":false}	NA	18322	9.8903e-01
CD1E	-7.3984e-03	2.0503e-02	-3.6085e-01	7.1821e-01	{"n_iterations":4,"converged":true,"exploded":false}	NA	2495	9.8903e-01
NPAT	-2.3530e-03	6.5246e-03	-3.6063e-01	7.1838e-01	{"n_iterations":3,"converged":true,"exploded":false}	NA	10358	9.8903e-01
CARD8	3.5146e-03	9.7459e-03	3.6063e-01	7.1838e-01	{"n_iterations":4,"converged":true,"exploded":false}	NA	2154	9.8903e-01
MAN1B1	8.2724e-04	2.2942e-03	3.6059e-01	7.1841e-01	{"n_iterations":3,"converged":true,"exploded":false}	NA	8880	9.8903e-01
ZNF594	-5.0635e-03	1.4043e-02	-3.6058e-01	7.1841e-01	{"n_iterations":4,"converged":true,"exploded":false}	NA	18335	9.8903e-01
IZUMO1	-2.1120e-03	5.8584e-03	-3.6050e-01	7.1847e-01	{"n_iterations":3,"converged":true,"exploded":false}	NA	7631	9.8903e-01
TMEM87A	-6.8639e-03	1.9053e-02	-3.6026e-01	7.1865e-01	{"n_iterations":4,"converged":true,"exploded":false}	NA	16443	9.8903e-01
CXCL8	8.5073e-03	2.3635e-02	3.5994e-01	7.1889e-01	{"n_iterations":4,"converged":true,"exploded":false}	NA	3744	9.8903e-01
H3-4	9.7029e-02	2.6957e-01	3.5993e-01	7.1890e-01	{"n_iterations":4,"converged":true,"exploded":false}	NA	6623	9.8903e-01
SSTR1	-2.0846e-02	5.7920e-02	-3.5991e-01	7.1892e-01	{"n_iterations":4,"converged":true,"exploded":false}	NA	15308	9.8903e-01
TREX1	3.8258e-02	1.0631e-01	3.5987e-01	7.1894e-01	{"n_iterations":6,"converged":true,"exploded":false}	NA	16723	9.8903e-01
PRKACA	-5.5538e-03	1.5435e-02	-3.5983e-01	7.1898e-01	{"n_iterations":4,"converged":true,"exploded":false}	NA	12407	9.8903e-01
CRYBA2	-4.3194e-03	1.2006e-02	-3.5976e-01	7.1903e-01	{"n_iterations":4,"converged":true,"exploded":false}	NA	3555	9.8903e-01
SETD6	2.5765e-03	7.1625e-03	3.5973e-01	7.1905e-01	{"n_iterations":3,"converged":true,"exploded":false}	NA	14141	9.8903e-01
GRN	-6.3875e-03	1.7757e-02	-3.5972e-01	7.1905e-01	{"n_iterations":4,"converged":true,"exploded":false}	NA	6456	9.8903e-01
GTF2I	2.3456e-03	6.5224e-03	3.5961e-01	7.1914e-01	{"n_iterations":3,"converged":true,"exploded":false}	NA	6519	9.8903e-01
MRPL52	-3.1695e-03	8.8178e-03	-3.5944e-01	7.1927e-01	{"n_iterations":3,"converged":true,"exploded":false}	NA	9536	9.8903e-01
TMEM131L	-7.8097e-03	2.1733e-02	-3.5935e-01	7.1933e-01	{"n_iterations":3,"converged":true,"exploded":false}	NA	16257	9.8903e-01
LRRC8D	2.7889e-01	7.7613e-01	3.5934e-01	7.1934e-01	{"n_iterations":8,"converged":true,"exploded":false}	NA	8672	9.8903e-01
MAP1S	-1.5390e-03	4.2832e-03	-3.5930e-01	7.1937e-01	{"n_iterations":3,"converged":true,"exploded":false}	NA	8902	9.8903e-01
NR0B2	-5.1684e-03	1.4389e-02	-3.5919e-01	7.1946e-01	{"n_iterations":4,"converged":true,"exploded":false}	NA	10418	9.8903e-01
MRI1	2.5190e-03	7.0133e-03	3.5918e-01	7.1946e-01	{"n_iterations":4,"converged":true,"exploded":false}	NA	9480	9.8903e-01
ZNF879	-2.8424e-02	7.9135e-02	-3.5918e-01	7.1946e-01	{"n_iterations":3,"converged":true,"exploded":false}	NA	18522	9.8903e-01
NREP	2.5919e-03	7.2182e-03	3.5908e-01	7.1954e-01	{"n_iterations":4,"converged":true,"exploded":false}	NA	10451	9.8903e-01
CUL4B	-4.1387e-03	1.1528e-02	-3.5902e-01	7.1958e-01	{"n_iterations":3,"converged":true,"exploded":false}	NA	3715	9.8903e-01
UBE2I	1.2458e-03	3.4703e-03	3.5900e-01	7.1959e-01	{"n_iterations":4,"converged":true,"exploded":false}	NA	17140	9.8903e-01
RPL18A	1.1574e-02	3.2241e-02	3.5900e-01	7.1960e-01	{"n_iterations":3,"converged":true,"exploded":false}	NA	13542	9.8903e-01
FAM209A	5.7874e-02	1.6127e-01	3.5887e-01	7.1969e-01	{"n_iterations":5,"converged":true,"exploded":false}	NA	5206	9.8903e-01
FAT4	1.4130e-03	3.9383e-03	3.5878e-01	7.1976e-01	{"n_iterations":3,"converged":true,"exploded":false}	NA	5329	9.8903e-01
BDKRB2	-3.4147e-03	9.5189e-03	-3.5873e-01	7.1980e-01	{"n_iterations":3,"converged":true,"exploded":false}	NA	1481	9.8903e-01
BBS1	6.6042e-03	1.8417e-02	3.5859e-01	7.1990e-01	{"n_iterations":4,"converged":true,"exploded":false}	NA	1421	9.8903e-01
RYBP	3.3903e-01	9.4569e-01	3.5850e-01	7.1997e-01	{"n_iterations":4,"converged":true,"exploded":false}	NA	13757	9.8903e-01
RDH11	3.7203e-03	1.0381e-02	3.5838e-01	7.2006e-01	{"n_iterations":4,"converged":true,"exploded":false}	NA	13137	9.8903e-01
CDK5RAP2	1.5355e-03	4.2854e-03	3.5831e-01	7.2011e-01	{"n_iterations":4,"converged":true,"exploded":false}	NA	2664	9.8903e-01
ANXA2R	-4.7120e-03	1.3151e-02	-3.5830e-01	7.2012e-01	{"n_iterations":3,"converged":true,"exploded":false}	NA	768	9.8903e-01
C10orf62	1.7654e-02	4.9276e-02	3.5826e-01	7.2015e-01	{"n_iterations":5,"converged":true,"exploded":false}	NA	1705	9.8903e-01
MLLT3	-8.6519e-03	2.4162e-02	-3.5809e-01	7.2028e-01	{"n_iterations":4,"converged":true,"exploded":false}	NA	9334	9.8903e-01
SCO2	9.6498e-02	2.6950e-01	3.5806e-01	7.2030e-01	{"n_iterations":7,"converged":true,"exploded":false}	NA	13930	9.8903e-01
MCM10	1.9105e-03	5.3360e-03	3.5803e-01	7.2032e-01	{"n_iterations":3,"converged":true,"exploded":false}	NA	9060	9.8903e-01
SLC35F2	5.9223e-03	1.6541e-02	3.5803e-01	7.2032e-01	{"n_iterations":4,"converged":true,"exploded":false}	NA	14587	9.8903e-01
TANC1	1.7917e-03	5.0043e-03	3.5803e-01	7.2032e-01	{"n_iterations":3,"converged":true,"exploded":false}	NA	15691	9.8903e-01
ZNF697	1.4466e-02	4.0406e-02	3.5802e-01	7.2033e-01	{"n_iterations":4,"converged":true,"exploded":false}	NA	18409	9.8903e-01
ZNF746	2.5387e-02	7.0948e-02	3.5783e-01	7.2047e-01	{"n_iterations":4,"converged":true,"exploded":false}	NA	18445	9.8903e-01
SAV1	2.1123e-02	5.9055e-02	3.5769e-01	7.2057e-01	{"n_iterations":4,"converged":true,"exploded":false}	NA	13849	9.8903e-01
KEAP1	-2.5245e-02	7.0601e-02	-3.5757e-01	7.2067e-01	{"n_iterations":4,"converged":true,"exploded":false}	NA	7858	9.8903e-01
UAP1	-9.4073e-03	2.6312e-02	-3.5752e-01	7.2070e-01	{"n_iterations":4,"converged":true,"exploded":false}	NA	17104	9.8903e-01
AMY1C	-3.9920e-03	1.1166e-02	-3.5751e-01	7.2071e-01	{"n_iterations":4,"converged":true,"exploded":false}	NA	629	9.8903e-01
SCN4B	1.0595e-03	2.9638e-03	3.5749e-01	7.2072e-01	{"n_iterations":3,"converged":true,"exploded":false}	NA	13919	9.8903e-01
IL6	-4.8639e-03	1.3613e-02	-3.5730e-01	7.2087e-01	{"n_iterations":3,"converged":true,"exploded":false}	other	7378	9.8903e-01
RUNX1	-1.6613e-03	4.6506e-03	-3.5723e-01	7.2092e-01	{"n_iterations":3,"converged":true,"exploded":false}	NA	13736	9.8903e-01
TRUB1	2.3507e-03	6.5806e-03	3.5722e-01	7.2093e-01	{"n_iterations":4,"converged":true,"exploded":false}	NA	16869	9.8903e-01
LIMD2	6.2343e-03	1.7456e-02	3.5715e-01	7.2098e-01	{"n_iterations":4,"converged":true,"exploded":false}	NA	8464	9.8903e-01
OR13H1	3.1057e-01	8.7036e-01	3.5683e-01	7.2122e-01	{"n_iterations":10,"converged":true,"exploded":false}	NA	10776	9.8903e-01
MYLK4	1.4956e-03	4.1916e-03	3.5680e-01	7.2124e-01	{"n_iterations":3,"converged":true,"exploded":false}	NA	9801	9.8903e-01
CACNG4	3.6791e-02	1.0314e-01	3.5672e-01	7.2130e-01	{"n_iterations":6,"converged":true,"exploded":false}	NA	2053	9.8903e-01
TSPAN5	-1.5309e-02	4.2918e-02	-3.5670e-01	7.2131e-01	{"n_iterations":4,"converged":true,"exploded":false}	NA	16918	9.8903e-01
PDE2A	-4.2960e-03	1.2047e-02	-3.5662e-01	7.2138e-01	{"n_iterations":3,"converged":true,"exploded":false}	NA	11488	9.8903e-01
ANKIB1	2.1518e-02	6.0348e-02	3.5657e-01	7.2142e-01	{"n_iterations":4,"converged":true,"exploded":false}	NA	671	9.8903e-01
PCDHB8	-1.0829e-03	3.0372e-03	-3.5653e-01	7.2144e-01	{"n_iterations":3,"converged":true,"exploded":false}	NA	11398	9.8903e-01
GRAP	4.4186e-01	1.2404e+00	3.5623e-01	7.2167e-01	{"n_iterations":10,"converged":true,"exploded":false}	NA	6403	9.8903e-01
TMEM19	1.1444e-02	3.2141e-02	3.5607e-01	7.2179e-01	{"n_iterations":4,"converged":true,"exploded":false}	NA	16317	9.8903e-01
CKAP5	1.0638e-02	2.9885e-02	3.5596e-01	7.2187e-01	{"n_iterations":4,"converged":true,"exploded":false}	NA	3051	9.8903e-01
MON1A	3.4818e-02	9.7816e-02	3.5595e-01	7.2188e-01	{"n_iterations":4,"converged":true,"exploded":false}	NA	9407	9.8903e-01
OR2T3	-8.5524e-04	2.4032e-03	-3.5588e-01	7.2193e-01	{"n_iterations":3,"converged":true,"exploded":false}	NA	10855	9.8903e-01
VAMP5	7.2713e-03	2.0433e-02	3.5587e-01	7.2194e-01	{"n_iterations":4,"converged":true,"exploded":false}	NA	17408	9.8903e-01
FBXL3	-3.3833e-03	9.5091e-03	-3.5579e-01	7.2200e-01	{"n_iterations":3,"converged":true,"exploded":false}	NA	5360	9.8903e-01
DNTTIP2	2.8310e-03	7.9583e-03	3.5573e-01	7.2204e-01	{"n_iterations":3,"converged":true,"exploded":false}	NA	4346	9.8903e-01
APOBR	-4.8040e-03	1.3506e-02	-3.5570e-01	7.2207e-01	{"n_iterations":4,"converged":true,"exploded":false}	NA	853	9.8903e-01
PJA2	-1.3594e-02	3.8220e-02	-3.5569e-01	7.2207e-01	{"n_iterations":4,"converged":true,"exploded":false}	NA	11832	9.8903e-01
NUP210L	-3.7319e-03	1.0492e-02	-3.5567e-01	7.2209e-01	{"n_iterations":3,"converged":true,"exploded":false}	NA	10580	9.8903e-01
ZNF316	-1.4293e-03	4.0211e-03	-3.5545e-01	7.2226e-01	{"n_iterations":3,"converged":true,"exploded":false}	NA	18144	9.8903e-01
NRXN3	-2.5010e-03	7.0363e-03	-3.5544e-01	7.2226e-01	{"n_iterations":3,"converged":true,"exploded":false}	CNS	10473	9.8903e-01
ISCA2	4.2571e-02	1.1978e-01	3.5541e-01	7.2228e-01	{"n_iterations":5,"converged":true,"exploded":false}	NA	7548	9.8903e-01
ENTR1	-6.9983e-04	1.9691e-03	-3.5541e-01	7.2228e-01	{"n_iterations":3,"converged":true,"exploded":false}	NA	4855	9.8903e-01
THEMIS2	4.9197e-03	1.3843e-02	3.5540e-01	7.2229e-01	{"n_iterations":3,"converged":true,"exploded":false}	NA	16057	9.8903e-01
DENND4B	1.1432e-02	3.2169e-02	3.5539e-01	7.2230e-01	{"n_iterations":4,"converged":true,"exploded":false}	NA	4077	9.8903e-01
CBLN4	2.1925e-01	6.1698e-01	3.5536e-01	7.2232e-01	{"n_iterations":8,"converged":true,"exploded":false}	NA	2223	9.8903e-01
SNTN	2.6774e-03	7.5351e-03	3.5532e-01	7.2235e-01	{"n_iterations":4,"converged":true,"exploded":false}	NA	14934	9.8903e-01
SHOC1	-2.2898e-03	6.4451e-03	-3.5527e-01	7.2239e-01	{"n_iterations":3,"converged":true,"exploded":false}	NA	14281	9.8903e-01
MIA	1.5833e-02	4.4574e-02	3.5520e-01	7.2244e-01	{"n_iterations":5,"converged":true,"exploded":false}	NA	9256	9.8903e-01
THUMPD3	-3.1377e-03	8.8357e-03	-3.5512e-01	7.2250e-01	{"n_iterations":4,"converged":true,"exploded":false}	NA	16081	9.8903e-01
PYDC1	5.2008e-01	1.4647e+00	3.5508e-01	7.2253e-01	{"n_iterations":4,"converged":true,"exploded":false}	NA	12787	9.8903e-01
EEF1B2	-1.1686e-02	3.2915e-02	-3.5503e-01	7.2257e-01	{"n_iterations":4,"converged":true,"exploded":false}	NA	4610	9.8903e-01
NPHS2	3.7912e-03	1.0681e-02	3.5493e-01	7.2264e-01	{"n_iterations":4,"converged":true,"exploded":false}	NA	10376	9.8903e-01
AMIGO1	1.6868e-02	4.7543e-02	3.5480e-01	7.2274e-01	{"n_iterations":4,"converged":true,"exploded":false}	NA	612	9.8903e-01
INCENP	1.0515e-03	2.9639e-03	3.5477e-01	7.2277e-01	{"n_iterations":3,"converged":true,"exploded":false}	NA	7409	9.8903e-01
SYCP2L	-5.1385e-03	1.4486e-02	-3.5471e-01	7.2281e-01	{"n_iterations":3,"converged":true,"exploded":false}	NA	15567	9.8903e-01
TEK	-4.8553e-02	1.3688e-01	-3.5470e-01	7.2282e-01	{"n_iterations":3,"converged":true,"exploded":false}	NA	15907	9.8903e-01
VAMP4	-7.2631e-04	2.0486e-03	-3.5454e-01	7.2293e-01	{"n_iterations":3,"converged":true,"exploded":false}	NA	17407	9.8903e-01
SNX4	-4.2683e-03	1.2039e-02	-3.5454e-01	7.2294e-01	{"n_iterations":4,"converged":true,"exploded":false}	NA	14962	9.8903e-01
NUGGC	8.6003e-03	2.4258e-02	3.5453e-01	7.2294e-01	{"n_iterations":4,"converged":true,"exploded":false}	NA	10568	9.8903e-01
AQR	7.1322e-03	2.0121e-02	3.5446e-01	7.2300e-01	{"n_iterations":4,"converged":true,"exploded":false}	NA	892	9.8903e-01
POLR1A	-1.7169e-03	4.8450e-03	-3.5436e-01	7.2307e-01	{"n_iterations":3,"converged":true,"exploded":false}	NA	12096	9.8903e-01
SCEL	2.7799e-03	7.8477e-03	3.5423e-01	7.2317e-01	{"n_iterations":3,"converged":true,"exploded":false}	NA	13886	9.8903e-01
HTD2	9.9482e-03	2.8088e-02	3.5418e-01	7.2320e-01	{"n_iterations":4,"converged":true,"exploded":false}	NA	7101	9.8903e-01
CLCN3	-1.5187e-02	4.2881e-02	-3.5417e-01	7.2321e-01	{"n_iterations":4,"converged":true,"exploded":false}	NA	3073	9.8903e-01
FCAR	-3.6192e-03	1.0222e-02	-3.5406e-01	7.2329e-01	{"n_iterations":3,"converged":true,"exploded":false}	NA	5412	9.8903e-01
ZNF181	3.2935e-03	9.3025e-03	3.5405e-01	7.2330e-01	{"n_iterations":3,"converged":true,"exploded":false}	NA	18063	9.8903e-01
CKLF-CMTM1	1.1511e-01	3.2516e-01	3.5400e-01	7.2334e-01	{"n_iterations":6,"converged":true,"exploded":false}	NA	3054	9.8903e-01
SPPL3	-3.2457e-03	9.1718e-03	-3.5388e-01	7.2343e-01	{"n_iterations":3,"converged":true,"exploded":false}	NA	15182	9.8903e-01
EGFL6	-5.4553e-03	1.5419e-02	-3.5380e-01	7.2349e-01	{"n_iterations":4,"converged":true,"exploded":false}	NA	4655	9.8903e-01
SECTM1	-1.6683e-03	4.7156e-03	-3.5378e-01	7.2350e-01	{"n_iterations":4,"converged":true,"exploded":false}	NA	14009	9.8903e-01
CYP4F11	3.1764e-03	8.9807e-03	3.5369e-01	7.2357e-01	{"n_iterations":4,"converged":true,"exploded":false}	NA	3826	9.8903e-01
POLR2A	-5.3882e-03	1.5237e-02	-3.5362e-01	7.2362e-01	{"n_iterations":4,"converged":true,"exploded":false}	NA	12104	9.8903e-01
GPR3	-2.8444e-02	8.0469e-02	-3.5348e-01	7.2373e-01	{"n_iterations":4,"converged":true,"exploded":false}	NA	6342	9.8903e-01
H1-2	1.1109e-02	3.1429e-02	3.5347e-01	7.2374e-01	{"n_iterations":4,"converged":true,"exploded":false}	NA	6575	9.8903e-01
CEP63	8.8738e-04	2.5111e-03	3.5338e-01	7.2381e-01	{"n_iterations":3,"converged":true,"exploded":false}	NA	2793	9.8903e-01
H2BC12	-5.4080e-01	1.5309e+00	-3.5327e-01	7.2389e-01	{"n_iterations":4,"converged":true,"exploded":false}	NA	6604	9.8903e-01
TAOK3	-7.6708e-03	2.1728e-02	-3.5304e-01	7.2406e-01	{"n_iterations":3,"converged":true,"exploded":false}	NA	15698	9.8903e-01
ATP5MG	7.4228e-03	2.1026e-02	3.5303e-01	7.2407e-01	{"n_iterations":3,"converged":true,"exploded":false}	NA	1253	9.8903e-01
TERF2	-5.6293e-03	1.5949e-02	-3.5296e-01	7.2412e-01	{"n_iterations":4,"converged":true,"exploded":false}	NA	15933	9.8903e-01
ZNF124	1.4582e-03	4.1324e-03	3.5287e-01	7.2418e-01	{"n_iterations":3,"converged":true,"exploded":false}	NA	18035	9.8903e-01
UBR3	6.8805e-03	1.9498e-02	3.5287e-01	7.2418e-01	{"n_iterations":4,"converged":true,"exploded":false}	NA	17182	9.8903e-01
EIF2A	-2.9157e-03	8.2665e-03	-3.5271e-01	7.2431e-01	{"n_iterations":4,"converged":true,"exploded":false}	NA	4685	9.8903e-01
BCAS2	1.6357e-02	4.6376e-02	3.5269e-01	7.2432e-01	{"n_iterations":3,"converged":true,"exploded":false}	NA	1437	9.8903e-01
TMEM219	-2.6857e-02	7.6162e-02	-3.5263e-01	7.2436e-01	{"n_iterations":4,"converged":true,"exploded":false}	NA	16345	9.8903e-01
TNFRSF4	-1.8648e-02	5.2897e-02	-3.5254e-01	7.2443e-01	{"n_iterations":4,"converged":true,"exploded":false}	NA	16522	9.8903e-01
CCDC78	5.3849e-03	1.5285e-02	3.5230e-01	7.2462e-01	{"n_iterations":4,"converged":true,"exploded":false}	NA	2358	9.8903e-01
TRIM3	-1.4295e-02	4.0579e-02	-3.5228e-01	7.2463e-01	{"n_iterations":4,"converged":true,"exploded":false}	NA	16750	9.8903e-01
COPB2	2.9639e-03	8.4144e-03	3.5225e-01	7.2465e-01	{"n_iterations":3,"converged":true,"exploded":false}	NA	3365	9.8903e-01
RALB	3.4390e-02	9.7634e-02	3.5223e-01	7.2467e-01	{"n_iterations":5,"converged":true,"exploded":false}	NA	12944	9.8903e-01
ATP6AP1	4.0216e-03	1.1420e-02	3.5214e-01	7.2474e-01	{"n_iterations":3,"converged":true,"exploded":false}	NA	1260	9.8903e-01
PABPN1	2.6893e-02	7.6373e-02	3.5213e-01	7.2474e-01	{"n_iterations":4,"converged":true,"exploded":false}	NA	11208	9.8903e-01
MDGA1	8.1252e-04	2.3079e-03	3.5206e-01	7.2480e-01	{"n_iterations":3,"converged":true,"exploded":false}	NA	9088	9.8903e-01
TRAF4	-1.4369e-02	4.0815e-02	-3.5204e-01	7.2481e-01	{"n_iterations":4,"converged":true,"exploded":false}	NA	16683	9.8903e-01
EPB42	-4.3351e-03	1.2315e-02	-3.5203e-01	7.2482e-01	{"n_iterations":4,"converged":true,"exploded":false}	NA	4871	9.8903e-01
DCAF8L2	-1.2652e-02	3.5951e-02	-3.5193e-01	7.2489e-01	{"n_iterations":4,"converged":true,"exploded":false}	NA	3919	9.8903e-01
MTCL1	1.1357e-03	3.2291e-03	3.5171e-01	7.2506e-01	{"n_iterations":3,"converged":true,"exploded":false}	NA	9646	9.8903e-01
GOLGA7B	-3.0139e-03	8.5704e-03	-3.5166e-01	7.2509e-01	{"n_iterations":3,"converged":true,"exploded":false}	NA	6223	9.8903e-01
PPP2R5C	-1.6965e-03	4.8252e-03	-3.5160e-01	7.2514e-01	{"n_iterations":3,"converged":true,"exploded":false}	NA	12297	9.8903e-01
SPRED3	-1.4285e-02	4.0633e-02	-3.5157e-01	7.2516e-01	{"n_iterations":4,"converged":true,"exploded":false}	NA	15186	9.8903e-01
LAMTOR3	5.7577e-02	1.6394e-01	3.5121e-01	7.2543e-01	{"n_iterations":7,"converged":true,"exploded":false}	NA	8288	9.8903e-01
CACNG7	-1.6141e-02	4.5958e-02	-3.5120e-01	7.2544e-01	{"n_iterations":4,"converged":true,"exploded":false}	NA	2056	9.8903e-01
ESR1	-5.1496e-03	1.4674e-02	-3.5094e-01	7.2564e-01	{"n_iterations":3,"converged":true,"exploded":false}	NA	4983	9.8903e-01
GPC2	8.6687e-03	2.4702e-02	3.5093e-01	7.2564e-01	{"n_iterations":4,"converged":true,"exploded":false}	NA	6275	9.8903e-01
MEF2D	-8.1164e-03	2.3133e-02	-3.5086e-01	7.2569e-01	{"n_iterations":4,"converged":true,"exploded":false}	NA	9141	9.8903e-01
MAGEE2	1.4418e-03	4.1096e-03	3.5085e-01	7.2570e-01	{"n_iterations":4,"converged":true,"exploded":false}	NA	8851	9.8903e-01
CDK5	2.1368e-02	6.0958e-02	3.5054e-01	7.2593e-01	{"n_iterations":4,"converged":true,"exploded":false}	NA	2660	9.8903e-01
PLPPR3	5.9837e-03	1.7083e-02	3.5028e-01	7.2613e-01	{"n_iterations":3,"converged":true,"exploded":false}	NA	11984	9.8903e-01
H4-16	2.2640e-03	6.4645e-03	3.5022e-01	7.2617e-01	{"n_iterations":3,"converged":true,"exploded":false}	NA	6635	9.8903e-01
MINPP1	-5.5944e-02	1.5975e-01	-3.5020e-01	7.2619e-01	{"n_iterations":4,"converged":true,"exploded":false}	NA	9298	9.8903e-01
TSTD3	6.3748e-03	1.8204e-02	3.5018e-01	7.2620e-01	{"n_iterations":4,"converged":true,"exploded":false}	NA	16947	9.8903e-01
RAB11A	-8.5532e-03	2.4426e-02	-3.5017e-01	7.2621e-01	{"n_iterations":4,"converged":true,"exploded":false}	NA	12824	9.8903e-01
CCT6B	1.0600e-03	3.0274e-03	3.5012e-01	7.2625e-01	{"n_iterations":3,"converged":true,"exploded":false}	NA	2473	9.8903e-01
CANX	3.1084e-03	8.8818e-03	3.4997e-01	7.2636e-01	{"n_iterations":3,"converged":true,"exploded":false}	NA	2119	9.8903e-01
SERPINA5	2.9931e-03	8.5534e-03	3.4993e-01	7.2639e-01	{"n_iterations":3,"converged":true,"exploded":false}	NA	14096	9.8903e-01
GP9	-7.4805e-02	2.1389e-01	-3.4973e-01	7.2654e-01	{"n_iterations":9,"converged":true,"exploded":false}	NA	6255	9.8903e-01
VIRMA	4.1099e-03	1.1752e-02	3.4972e-01	7.2655e-01	{"n_iterations":3,"converged":true,"exploded":false}	NA	17463	9.8903e-01
TSNARE1	-1.3126e-03	3.7549e-03	-3.4956e-01	7.2667e-01	{"n_iterations":3,"converged":true,"exploded":false}	NA	16897	9.8903e-01
HYAL4	-6.5911e-03	1.8858e-02	-3.4952e-01	7.2670e-01	{"n_iterations":4,"converged":true,"exploded":false}	NA	7134	9.8903e-01
TNFRSF12A	1.2840e-01	3.6736e-01	3.4951e-01	7.2670e-01	{"n_iterations":9,"converged":true,"exploded":false}	NA	16512	9.8903e-01
C9orf153	1.0094e-02	2.8889e-02	3.4941e-01	7.2678e-01	{"n_iterations":4,"converged":true,"exploded":false}	NA	1991	9.8903e-01
HS3ST4	-1.0137e-02	2.9016e-02	-3.4935e-01	7.2682e-01	{"n_iterations":3,"converged":true,"exploded":false}	NA	7027	9.8903e-01
OR10H2	3.0079e-03	8.6139e-03	3.4919e-01	7.2695e-01	{"n_iterations":3,"converged":true,"exploded":false}	NA	10739	9.8903e-01
SETD5	-4.1423e-03	1.1864e-02	-3.4915e-01	7.2698e-01	{"n_iterations":3,"converged":true,"exploded":false}	NA	14140	9.8903e-01
RAD9A	-1.2299e-02	3.5253e-02	-3.4888e-01	7.2718e-01	{"n_iterations":4,"converged":true,"exploded":false}	NA	12929	9.8903e-01
C16orf78	-8.5728e-03	2.4589e-02	-3.4865e-01	7.2736e-01	{"n_iterations":4,"converged":true,"exploded":false}	NA	1765	9.8903e-01
CACNG1	-4.1808e-03	1.1993e-02	-3.4860e-01	7.2739e-01	{"n_iterations":3,"converged":true,"exploded":false}	NA	2050	9.8903e-01
PISD	-6.1902e-03	1.7761e-02	-3.4852e-01	7.2745e-01	{"n_iterations":4,"converged":true,"exploded":false}	NA	11815	9.8903e-01
CPNE6	3.7388e-02	1.0728e-01	3.4850e-01	7.2747e-01	{"n_iterations":7,"converged":true,"exploded":false}	NA	3458	9.8903e-01
HUNK	2.5094e-03	7.2009e-03	3.4848e-01	7.2748e-01	{"n_iterations":3,"converged":true,"exploded":false}	NA	7126	9.8903e-01
PSMB9	-3.7173e-03	1.0669e-02	-3.4843e-01	7.2752e-01	{"n_iterations":4,"converged":true,"exploded":false}	NA	12607	9.8903e-01
ARMS2	1.2361e-03	3.5483e-03	3.4836e-01	7.2757e-01	{"n_iterations":3,"converged":true,"exploded":false}	NA	1047	9.8903e-01
ARL16	-4.6992e-03	1.3491e-02	-3.4831e-01	7.2761e-01	{"n_iterations":4,"converged":true,"exploded":false}	NA	1006	9.8903e-01
CLDN18	-1.9234e-03	5.5221e-03	-3.4831e-01	7.2761e-01	{"n_iterations":3,"converged":true,"exploded":false}	NA	3088	9.8903e-01
OLA1	4.9769e-03	1.4289e-02	3.4829e-01	7.2762e-01	{"n_iterations":3,"converged":true,"exploded":false}	NA	10682	9.8903e-01
NCAN	3.0761e-03	8.8321e-03	3.4829e-01	7.2762e-01	{"n_iterations":3,"converged":true,"exploded":false}	NA	9961	9.8903e-01
TMEM252	5.5090e-01	1.5819e+00	3.4825e-01	7.2765e-01	{"n_iterations":11,"converged":true,"exploded":false}	NA	16375	9.8903e-01
PTPN11	6.3388e-03	1.8202e-02	3.4824e-01	7.2766e-01	{"n_iterations":4,"converged":true,"exploded":false}	NA	12705	9.8903e-01
PACRG	1.6800e-02	4.8244e-02	3.4823e-01	7.2767e-01	{"n_iterations":4,"converged":true,"exploded":false}	NA	11211	9.8903e-01
TRIM71	1.2880e-02	3.6991e-02	3.4819e-01	7.2770e-01	{"n_iterations":4,"converged":true,"exploded":false}	NA	16800	9.8903e-01
CEMIP	1.0539e-02	3.0270e-02	3.4816e-01	7.2772e-01	{"n_iterations":4,"converged":true,"exploded":false}	NA	2741	9.8903e-01
ACKR2	-2.9748e-03	8.5453e-03	-3.4812e-01	7.2775e-01	{"n_iterations":4,"converged":true,"exploded":false}	NA	151	9.8903e-01
PPP1R14B	2.5335e-02	7.2813e-02	3.4795e-01	7.2788e-01	{"n_iterations":5,"converged":true,"exploded":false}	NA	12252	9.8903e-01
BOD1L2	-5.6977e-03	1.6393e-02	-3.4757e-01	7.2816e-01	{"n_iterations":4,"converged":true,"exploded":false}	NA	1583	9.8903e-01
GSTM1	-6.2864e-03	1.8089e-02	-3.4752e-01	7.2820e-01	{"n_iterations":4,"converged":true,"exploded":false}	NA	6492	9.8903e-01
CFL1	-6.2320e-03	1.7938e-02	-3.4743e-01	7.2827e-01	{"n_iterations":4,"converged":true,"exploded":false}	NA	2881	9.8903e-01
ITGA1	1.3837e-03	3.9828e-03	3.4742e-01	7.2828e-01	{"n_iterations":3,"converged":true,"exploded":false}	NA	7569	9.8903e-01
TPMT	1.4639e-03	4.2157e-03	3.4724e-01	7.2841e-01	{"n_iterations":4,"converged":true,"exploded":false}	NA	16646	9.8903e-01
GLB1	2.2314e-03	6.4263e-03	3.4724e-01	7.2841e-01	{"n_iterations":3,"converged":true,"exploded":false}	NA	6091	9.8903e-01
PPP2R5A	1.4136e-02	4.0714e-02	3.4722e-01	7.2843e-01	{"n_iterations":4,"converged":true,"exploded":false}	NA	12295	9.8903e-01
STRIP2	5.6016e-03	1.6134e-02	3.4718e-01	7.2845e-01	{"n_iterations":4,"converged":true,"exploded":false}	NA	15451	9.8903e-01
PTPRCAP	3.8021e-02	1.0955e-01	3.4707e-01	7.2854e-01	{"n_iterations":4,"converged":true,"exploded":false}	NA	12724	9.8903e-01
EIF3K	-7.0175e-03	2.0234e-02	-3.4681e-01	7.2873e-01	{"n_iterations":3,"converged":true,"exploded":false}	NA	4709	9.8903e-01
TSPAN16	5.4193e-03	1.5639e-02	3.4653e-01	7.2894e-01	{"n_iterations":4,"converged":true,"exploded":false}	NA	16908	9.8903e-01
GPATCH1	-2.0199e-03	5.8294e-03	-3.4649e-01	7.2897e-01	{"n_iterations":3,"converged":true,"exploded":false}	NA	6264	9.8903e-01
OTOG	-1.1996e-03	3.4631e-03	-3.4640e-01	7.2904e-01	{"n_iterations":3,"converged":true,"exploded":false}	NA	11128	9.8903e-01
BCORL1	1.1744e-02	3.3909e-02	3.4635e-01	7.2908e-01	{"n_iterations":6,"converged":true,"exploded":false}	NA	1475	9.8903e-01
ARMCX3	-3.4701e-01	1.0020e+00	-3.4630e-01	7.2912e-01	{"n_iterations":4,"converged":true,"exploded":false}	NA	1038	9.8903e-01
CCDC74A	4.5267e-03	1.3072e-02	3.4630e-01	7.2912e-01	{"n_iterations":4,"converged":true,"exploded":false}	NA	2355	9.8903e-01
RETN	-1.1138e-01	3.2168e-01	-3.4623e-01	7.2917e-01	{"n_iterations":4,"converged":true,"exploded":false}	NA	13187	9.8903e-01
SNX22	8.6410e-03	2.4972e-02	3.4603e-01	7.2932e-01	{"n_iterations":3,"converged":true,"exploded":false}	NA	14953	9.8903e-01
BUB3	7.6270e-03	2.2047e-02	3.4595e-01	7.2938e-01	{"n_iterations":4,"converged":true,"exploded":false}	NA	1694	9.8903e-01
C18orf54	7.0753e-04	2.0463e-03	3.4576e-01	7.2953e-01	{"n_iterations":3,"converged":true,"exploded":false}	NA	1791	9.8903e-01
ZNF680	6.0149e-03	1.7402e-02	3.4565e-01	7.2961e-01	{"n_iterations":4,"converged":true,"exploded":false}	NA	18396	9.8903e-01
SERPING1	1.4717e-03	4.2588e-03	3.4557e-01	7.2967e-01	{"n_iterations":3,"converged":true,"exploded":false}	NA	14120	9.8903e-01
TMEM212	-4.0697e-02	1.1781e-01	-3.4543e-01	7.2977e-01	{"n_iterations":7,"converged":true,"exploded":false}	NA	16338	9.8903e-01
XRCC3	-2.5420e-03	7.3590e-03	-3.4543e-01	7.2977e-01	{"n_iterations":3,"converged":true,"exploded":false}	NA	17750	9.8903e-01
KRT81	-1.7696e-03	5.1231e-03	-3.4541e-01	7.2978e-01	{"n_iterations":3,"converged":true,"exploded":false}	NA	8146	9.8903e-01
KCNE3	-4.2760e-03	1.2380e-02	-3.4539e-01	7.2980e-01	{"n_iterations":4,"converged":true,"exploded":false}	NA	7740	9.8903e-01
RPS29	3.5478e-03	1.0274e-02	3.4533e-01	7.2985e-01	{"n_iterations":4,"converged":true,"exploded":false}	NA	13618	9.8903e-01
MAPRE3	-2.2007e-02	6.3739e-02	-3.4527e-01	7.2989e-01	{"n_iterations":4,"converged":true,"exploded":false}	NA	8967	9.8903e-01
HSPB6	-4.6417e-03	1.3447e-02	-3.4518e-01	7.2996e-01	{"n_iterations":3,"converged":true,"exploded":false}	NA	7088	9.8903e-01
SOCS4	3.5578e+00	1.0307e+01	3.4517e-01	7.2997e-01	{"n_iterations":13,"converged":true,"exploded":false}	NA	14974	9.8903e-01
TET2	2.3071e-03	6.6844e-03	3.4515e-01	7.2998e-01	{"n_iterations":3,"converged":true,"exploded":false}	NA	15943	9.8903e-01
TMEM151B	1.1380e-02	3.2975e-02	3.4511e-01	7.3001e-01	{"n_iterations":4,"converged":true,"exploded":false}	NA	16280	9.8903e-01
APAF1	6.6533e-03	1.9286e-02	3.4499e-01	7.3010e-01	{"n_iterations":4,"converged":true,"exploded":false}	NA	812	9.8903e-01
CCNYL1	1.2386e-02	3.5909e-02	3.4492e-01	7.3015e-01	{"n_iterations":4,"converged":true,"exploded":false}	NA	2451	9.8903e-01
OR2L13	2.8826e-02	8.3640e-02	3.4465e-01	7.3036e-01	{"n_iterations":4,"converged":true,"exploded":false}	NA	10837	9.8903e-01
NTAQ1	-2.7165e-04	7.8842e-04	-3.4455e-01	7.3043e-01	{"n_iterations":3,"converged":true,"exploded":false}	NA	10511	9.8903e-01
SOX15	8.2197e-03	2.3857e-02	3.4454e-01	7.3044e-01	{"n_iterations":3,"converged":true,"exploded":false}	NA	15009	9.8903e-01
CD40	9.2246e-04	2.6791e-03	3.4431e-01	7.3061e-01	{"n_iterations":3,"converged":true,"exploded":false}	NA	2531	9.8903e-01
PIP4P1	9.1794e-03	2.6660e-02	3.4431e-01	7.3061e-01	{"n_iterations":4,"converged":true,"exploded":false}	NA	11806	9.8903e-01
FCGR3B	6.8050e-04	1.9765e-03	3.4429e-01	7.3063e-01	{"n_iterations":3,"converged":true,"exploded":false}	NA	5422	9.8903e-01
GNPNAT1	9.4677e-02	2.7507e-01	3.4419e-01	7.3070e-01	{"n_iterations":10,"converged":true,"exploded":false}	NA	6200	9.8903e-01
DSG4	4.8494e-03	1.4089e-02	3.4419e-01	7.3070e-01	{"n_iterations":4,"converged":true,"exploded":false}	NA	4445	9.8903e-01
FRMPD3	-1.3297e-02	3.8642e-02	-3.4412e-01	7.3075e-01	{"n_iterations":3,"converged":true,"exploded":false}	NA	5710	9.8903e-01
ERVV-1	3.3770e-03	9.8177e-03	3.4397e-01	7.3087e-01	{"n_iterations":3,"converged":true,"exploded":false}	NA	4972	9.8903e-01
WFDC3	1.0214e-02	2.9697e-02	3.4393e-01	7.3090e-01	{"n_iterations":4,"converged":true,"exploded":false}	NA	17653	9.8903e-01
ZSWIM6	-9.7197e-03	2.8265e-02	-3.4387e-01	7.3094e-01	{"n_iterations":4,"converged":true,"exploded":false}	NA	18579	9.8903e-01
TLE6	-3.0996e-03	9.0141e-03	-3.4386e-01	7.3095e-01	{"n_iterations":3,"converged":true,"exploded":false}	NA	16155	9.8903e-01
TMEM245	-1.0565e-03	3.0731e-03	-3.4379e-01	7.3100e-01	{"n_iterations":3,"converged":true,"exploded":false}	NA	16369	9.8903e-01
IKZF1	-1.4649e-02	4.2612e-02	-3.4377e-01	7.3102e-01	{"n_iterations":4,"converged":true,"exploded":false}	NA	7295	9.8903e-01
C2orf76	-4.1646e-03	1.2115e-02	-3.4377e-01	7.3102e-01	{"n_iterations":3,"converged":true,"exploded":false}	NA	1903	9.8903e-01
DSE	1.2693e-03	3.6922e-03	3.4376e-01	7.3102e-01	{"n_iterations":3,"converged":true,"exploded":false}	NA	4440	9.8903e-01
GDA	6.5236e-04	1.8979e-03	3.4372e-01	7.3106e-01	{"n_iterations":3,"converged":true,"exploded":false}	NA	5961	9.8903e-01
NAT10	-2.0910e-03	6.0837e-03	-3.4371e-01	7.3107e-01	{"n_iterations":3,"converged":true,"exploded":false}	NA	9927	9.8903e-01
FKBP15	-9.1752e-04	2.6705e-03	-3.4358e-01	7.3116e-01	{"n_iterations":3,"converged":true,"exploded":false}	NA	5547	9.8903e-01
SAT2	4.4339e-03	1.2906e-02	3.4355e-01	7.3119e-01	{"n_iterations":3,"converged":true,"exploded":false}	NA	13845	9.8903e-01
HSFX1	1.7482e+01	5.0938e+01	3.4320e-01	7.3145e-01	{"n_iterations":9,"converged":true,"exploded":false}	NA	7061	9.8903e-01
TNFRSF9	4.4159e-03	1.2869e-02	3.4315e-01	7.3149e-01	{"n_iterations":4,"converged":true,"exploded":false}	NA	16525	9.8903e-01
LIPI	2.0585e-03	5.9988e-03	3.4314e-01	7.3149e-01	{"n_iterations":3,"converged":true,"exploded":false}	NA	8490	9.8903e-01
DHRS3	2.1176e-03	6.1736e-03	3.4301e-01	7.3159e-01	{"n_iterations":4,"converged":true,"exploded":false}	NA	4136	9.8903e-01
MLLT6	2.7810e-03	8.1078e-03	3.4300e-01	7.3160e-01	{"n_iterations":4,"converged":true,"exploded":false}	NA	9335	9.8903e-01
MARCKS	9.4421e-01	2.7534e+00	3.4293e-01	7.3165e-01	{"n_iterations":12,"converged":true,"exploded":false}	NA	8980	9.8903e-01
FUT11	8.5857e-03	2.5039e-02	3.4289e-01	7.3168e-01	{"n_iterations":4,"converged":true,"exploded":false}	NA	5754	9.8903e-01
EDA	4.0004e-03	1.1669e-02	3.4282e-01	7.3173e-01	{"n_iterations":4,"converged":true,"exploded":false}	NA	4581	9.8903e-01
ARMC6	5.0415e-03	1.4708e-02	3.4277e-01	7.3177e-01	{"n_iterations":4,"converged":true,"exploded":false}	NA	1032	9.8903e-01
TRIM17	6.5201e-03	1.9024e-02	3.4274e-01	7.3180e-01	{"n_iterations":4,"converged":true,"exploded":false}	NA	16739	9.8903e-01
DST	1.5321e-03	4.4708e-03	3.4270e-01	7.3183e-01	{"n_iterations":3,"converged":true,"exploded":false}	NA	4449	9.8903e-01
QRFP	-7.4112e-03	2.1627e-02	-3.4269e-01	7.3184e-01	{"n_iterations":4,"converged":true,"exploded":false}	NA	12807	9.8903e-01
TOMM40	-1.0696e-02	3.1214e-02	-3.4266e-01	7.3185e-01	{"n_iterations":3,"converged":true,"exploded":false}	NA	16586	9.8903e-01
APOL5	4.0432e-03	1.1800e-02	3.4265e-01	7.3186e-01	{"n_iterations":3,"converged":true,"exploded":false}	NA	867	9.8903e-01
OR6C2	-1.7603e-03	5.1410e-03	-3.4240e-01	7.3205e-01	{"n_iterations":3,"converged":true,"exploded":false}	NA	11017	9.8903e-01
YEATS2	3.8290e-03	1.1183e-02	3.4238e-01	7.3207e-01	{"n_iterations":3,"converged":true,"exploded":false}	NA	17771	9.8903e-01
SNN	-6.1756e-02	1.8040e-01	-3.4233e-01	7.3210e-01	{"n_iterations":9,"converged":true,"exploded":false}	NA	14907	9.8903e-01
TSGA10IP	-6.1251e-03	1.7893e-02	-3.4232e-01	7.3211e-01	{"n_iterations":4,"converged":true,"exploded":false}	NA	16886	9.8903e-01
KCNA5	4.1612e-02	1.2157e-01	3.4228e-01	7.3214e-01	{"n_iterations":5,"converged":true,"exploded":false}	NA	7723	9.8903e-01
SNX16	6.1339e-04	1.7923e-03	3.4223e-01	7.3217e-01	{"n_iterations":3,"converged":true,"exploded":false}	NA	14946	9.8903e-01
SLC7A11	5.6960e-03	1.6646e-02	3.4218e-01	7.3222e-01	{"n_iterations":4,"converged":true,"exploded":false}	NA	14710	9.8903e-01
UPP1	9.3856e-03	2.7443e-02	3.4200e-01	7.3235e-01	{"n_iterations":4,"converged":true,"exploded":false}	NA	17296	9.8903e-01
BDH2	-3.5181e-03	1.0292e-02	-3.4183e-01	7.3248e-01	{"n_iterations":3,"converged":true,"exploded":false}	NA	1479	9.8903e-01
PCDHGA9	-1.0856e-02	3.1758e-02	-3.4183e-01	7.3248e-01	{"n_iterations":4,"converged":true,"exploded":false}	NA	11411	9.8903e-01
SUFU	-5.7730e-03	1.6889e-02	-3.4182e-01	7.3249e-01	{"n_iterations":3,"converged":true,"exploded":false}	NA	15494	9.8903e-01
ZMYM1	1.4611e-02	4.2749e-02	3.4179e-01	7.3251e-01	{"n_iterations":4,"converged":true,"exploded":false}	NA	18013	9.8903e-01
OR4F6	1.4893e-01	4.3587e-01	3.4169e-01	7.3258e-01	{"n_iterations":8,"converged":true,"exploded":false}	NA	10897	9.8903e-01
G6PC3	3.9559e-03	1.1578e-02	3.4169e-01	7.3259e-01	{"n_iterations":3,"converged":true,"exploded":false}	NA	5797	9.8903e-01
APIP	-3.8410e-04	1.1243e-03	-3.4164e-01	7.3262e-01	{"n_iterations":3,"converged":true,"exploded":false}	NA	831	9.8903e-01
TTC22	9.1488e-04	2.6783e-03	3.4158e-01	7.3266e-01	{"n_iterations":3,"converged":true,"exploded":false}	NA	16959	9.8903e-01
STC2	1.4793e-03	4.3317e-03	3.4151e-01	7.3272e-01	{"n_iterations":4,"converged":true,"exploded":false}	NA	15384	9.8903e-01
MTERF3	-1.2092e-02	3.5420e-02	-3.4140e-01	7.3280e-01	{"n_iterations":3,"converged":true,"exploded":false}	NA	9651	9.8903e-01
SNRPE	-5.3422e-02	1.5650e-01	-3.4137e-01	7.3283e-01	{"n_iterations":5,"converged":true,"exploded":false}	NA	14925	9.8903e-01
ZIC4	-2.5183e-03	7.3786e-03	-3.4130e-01	7.3288e-01	{"n_iterations":3,"converged":true,"exploded":false}	NA	17993	9.8903e-01
RSPH1	-3.2109e-03	9.4095e-03	-3.4124e-01	7.3292e-01	{"n_iterations":3,"converged":true,"exploded":false}	NA	13678	9.8903e-01
ZNF286A	-8.3644e-04	2.4513e-03	-3.4123e-01	7.3293e-01	{"n_iterations":3,"converged":true,"exploded":false}	NA	18133	9.8903e-01
TTLL5	-1.2957e-03	3.7976e-03	-3.4120e-01	7.3296e-01	{"n_iterations":3,"converged":true,"exploded":false}	NA	17003	9.8903e-01
JMY	-5.5876e-03	1.6382e-02	-3.4108e-01	7.3305e-01	{"n_iterations":4,"converged":true,"exploded":false}	NA	7664	9.8903e-01
OGN	7.7967e-03	2.2860e-02	3.4106e-01	7.3306e-01	{"n_iterations":4,"converged":true,"exploded":false}	NA	10678	9.8903e-01
IQGAP2	-2.0467e-03	6.0014e-03	-3.4103e-01	7.3308e-01	{"n_iterations":4,"converged":true,"exploded":false}	NA	7509	9.8903e-01
NT5C	-4.4333e-03	1.3007e-02	-3.4085e-01	7.3322e-01	{"n_iterations":3,"converged":true,"exploded":false}	NA	10497	9.8903e-01
JPH3	-6.3735e-03	1.8703e-02	-3.4077e-01	7.3327e-01	{"n_iterations":4,"converged":true,"exploded":false}	NA	7669	9.8903e-01
OR13J1	8.9512e-02	2.6289e-01	3.4050e-01	7.3348e-01	{"n_iterations":4,"converged":true,"exploded":false}	NA	10777	9.8903e-01
IKBKB	5.1207e-03	1.5048e-02	3.4029e-01	7.3364e-01	{"n_iterations":4,"converged":true,"exploded":false}	NA	7292	9.8903e-01
WDFY2	-2.7650e-03	8.1269e-03	-3.4023e-01	7.3368e-01	{"n_iterations":4,"converged":true,"exploded":false}	NA	17579	9.8903e-01
CAPNS2	7.7076e-03	2.2659e-02	3.4016e-01	7.3373e-01	{"n_iterations":4,"converged":true,"exploded":false}	NA	2138	9.8903e-01
TNFSF11	1.8667e-02	5.4876e-02	3.4016e-01	7.3374e-01	{"n_iterations":4,"converged":true,"exploded":false}	NA	16527	9.8903e-01
CCDC12	8.5606e-04	2.5167e-03	3.4015e-01	7.3374e-01	{"n_iterations":3,"converged":true,"exploded":false}	NA	2263	9.8903e-01
GGT7	-1.7202e-02	5.0576e-02	-3.4011e-01	7.3377e-01	{"n_iterations":4,"converged":true,"exploded":false}	NA	6028	9.8903e-01
TP53BP1	3.4627e-03	1.0184e-02	3.4002e-01	7.3384e-01	{"n_iterations":3,"converged":true,"exploded":false}	NA	16616	9.8903e-01
TAS2R30	1.8502e-02	5.4469e-02	3.3969e-01	7.3409e-01	{"n_iterations":4,"converged":true,"exploded":false}	NA	15722	9.8903e-01
LMO4	1.9143e-01	5.6371e-01	3.3958e-01	7.3417e-01	{"n_iterations":9,"converged":true,"exploded":false}	NA	8525	9.8903e-01
STMN4	-4.9366e-03	1.4539e-02	-3.3955e-01	7.3419e-01	{"n_iterations":3,"converged":true,"exploded":false}	NA	15426	9.8903e-01
RBM14-RBM4	-4.2947e-02	1.2649e-01	-3.3954e-01	7.3421e-01	{"n_iterations":4,"converged":true,"exploded":false}	NA	13058	9.8903e-01
NEUROD2	7.9099e-01	2.3298e+00	3.3951e-01	7.3423e-01	{"n_iterations":6,"converged":true,"exploded":false}	NA	10125	9.8903e-01
MED14	8.4748e-03	2.4969e-02	3.3942e-01	7.3430e-01	{"n_iterations":3,"converged":true,"exploded":false}	NA	9115	9.8903e-01
RAB35	5.0915e-03	1.5001e-02	3.3941e-01	7.3430e-01	{"n_iterations":3,"converged":true,"exploded":false}	NA	12857	9.8903e-01
CASP14	5.0637e-03	1.4921e-02	3.3936e-01	7.3434e-01	{"n_iterations":4,"converged":true,"exploded":false}	NA	2174	9.8903e-01
HAPLN1	4.6001e-03	1.3556e-02	3.3934e-01	7.3436e-01	{"n_iterations":4,"converged":true,"exploded":false}	NA	6670	9.8903e-01
SHKBP1	-4.0922e-03	1.2060e-02	-3.3933e-01	7.3436e-01	{"n_iterations":4,"converged":true,"exploded":false}	NA	14275	9.8903e-01
OR5A1	1.1203e-03	3.3020e-03	3.3926e-01	7.3441e-01	{"n_iterations":3,"converged":true,"exploded":false}	NA	10967	9.8903e-01
ZNF445	-3.4187e-03	1.0078e-02	-3.3923e-01	7.3444e-01	{"n_iterations":4,"converged":true,"exploded":false}	NA	18224	9.8903e-01
AGK	-5.4577e-03	1.6094e-02	-3.3911e-01	7.3453e-01	{"n_iterations":4,"converged":true,"exploded":false}	NA	423	9.8903e-01
S100A4	-2.2160e-02	6.5358e-02	-3.3905e-01	7.3457e-01	{"n_iterations":3,"converged":true,"exploded":false}	NA	13770	9.8903e-01
SPIDR	-1.6623e-03	4.9046e-03	-3.3892e-01	7.3467e-01	{"n_iterations":3,"converged":true,"exploded":false}	NA	15144	9.8903e-01
TMEFF2	1.0629e-02	3.1373e-02	3.3881e-01	7.3475e-01	{"n_iterations":4,"converged":true,"exploded":false}	NA	16228	9.8903e-01
NFATC2IP	-3.5755e-03	1.0554e-02	-3.3877e-01	7.3478e-01	{"n_iterations":3,"converged":true,"exploded":false}	NA	10140	9.8903e-01
MMP9	-1.0976e-03	3.2404e-03	-3.3874e-01	7.3481e-01	{"n_iterations":3,"converged":true,"exploded":false}	NA	9375	9.8903e-01
B3GALT4	4.2848e+00	1.2652e+01	3.3867e-01	7.3486e-01	{"n_iterations":9,"converged":true,"exploded":false}	NA	1347	9.8903e-01
SOCS6	1.4461e-01	4.2715e-01	3.3855e-01	7.3495e-01	{"n_iterations":10,"converged":true,"exploded":false}	NA	14976	9.8903e-01
CIBAR2	-1.8531e-03	5.4747e-03	-3.3849e-01	7.3500e-01	{"n_iterations":3,"converged":true,"exploded":false}	NA	3025	9.8903e-01
FRMD5	2.7799e-02	8.2162e-02	3.3835e-01	7.3510e-01	{"n_iterations":4,"converged":true,"exploded":false}	NA	5704	9.8903e-01
SMC4	-2.6408e-03	7.8066e-03	-3.3827e-01	7.3516e-01	{"n_iterations":3,"converged":true,"exploded":false}	NA	14813	9.8903e-01
TRPT1	3.5472e-03	1.0490e-02	3.3815e-01	7.3525e-01	{"n_iterations":3,"converged":true,"exploded":false}	NA	16861	9.8903e-01
KRTAP9-6	3.1991e-03	9.4628e-03	3.3807e-01	7.3531e-01	{"n_iterations":3,"converged":true,"exploded":false}	NA	8236	9.8903e-01
PCCA	2.8326e-03	8.3799e-03	3.3802e-01	7.3535e-01	{"n_iterations":3,"converged":true,"exploded":false}	NA	11354	9.8903e-01
KLK3	-2.9901e-03	8.8462e-03	-3.3801e-01	7.3535e-01	{"n_iterations":4,"converged":true,"exploded":false}	NA	8040	9.8903e-01
OXSR1	-7.0099e-03	2.0757e-02	-3.3772e-01	7.3558e-01	{"n_iterations":4,"converged":true,"exploded":false}	NA	11167	9.8903e-01
OTUD1	-1.4742e-02	4.3668e-02	-3.3760e-01	7.3567e-01	{"n_iterations":3,"converged":true,"exploded":false}	NA	11139	9.8903e-01
AQP4	9.1757e-03	2.7182e-02	3.3756e-01	7.3569e-01	{"n_iterations":3,"converged":true,"exploded":false}	NA	886	9.8903e-01
WBP2NL	-1.9478e-03	5.7766e-03	-3.3719e-01	7.3597e-01	{"n_iterations":3,"converged":true,"exploded":false}	NA	17575	9.8903e-01
OR51B4	-3.8503e-02	1.1419e-01	-3.3717e-01	7.3599e-01	{"n_iterations":4,"converged":true,"exploded":false}	NA	10920	9.8903e-01
F7	-2.7803e-03	8.2479e-03	-3.3710e-01	7.3604e-01	{"n_iterations":3,"converged":true,"exploded":false}	NA	5085	9.8903e-01
OR4C3	2.1857e-01	6.4843e-01	3.3707e-01	7.3606e-01	{"n_iterations":9,"converged":true,"exploded":false}	NA	10882	9.8903e-01
RBBP9	-2.5323e-03	7.5130e-03	-3.3706e-01	7.3607e-01	{"n_iterations":4,"converged":true,"exploded":false}	NA	13043	9.8903e-01
D2HGDH	1.9188e-03	5.6942e-03	3.3697e-01	7.3614e-01	{"n_iterations":3,"converged":true,"exploded":false}	NA	3855	9.8903e-01
COX11	1.0603e-03	3.1468e-03	3.3694e-01	7.3616e-01	{"n_iterations":3,"converged":true,"exploded":false}	NA	3404	9.8903e-01
KIAA0895	9.6654e-03	2.8695e-02	3.3683e-01	7.3625e-01	{"n_iterations":3,"converged":true,"exploded":false}	NA	7881	9.8903e-01
CRB2	1.5908e-03	4.7234e-03	3.3679e-01	7.3627e-01	{"n_iterations":3,"converged":true,"exploded":false}	NA	3497	9.8903e-01
SPZ1	3.2307e-03	9.5941e-03	3.3674e-01	7.3632e-01	{"n_iterations":3,"converged":true,"exploded":false}	NA	15225	9.8903e-01
MEAF6	1.2758e-03	3.7893e-03	3.3669e-01	7.3635e-01	{"n_iterations":3,"converged":true,"exploded":false}	NA	9103	9.8903e-01
MTX3	-4.1149e-03	1.2222e-02	-3.3667e-01	7.3636e-01	{"n_iterations":3,"converged":true,"exploded":false}	NA	9708	9.8903e-01
COX14	3.7212e-03	1.1053e-02	3.3666e-01	7.3638e-01	{"n_iterations":4,"converged":true,"exploded":false}	NA	3405	9.8903e-01
OR5B21	4.2199e-01	1.2535e+00	3.3665e-01	7.3638e-01	{"n_iterations":10,"converged":true,"exploded":false}	NA	10979	9.8903e-01
RPS6KB1	1.4349e-03	4.2668e-03	3.3631e-01	7.3664e-01	{"n_iterations":3,"converged":true,"exploded":false}	NA	13630	9.8903e-01
TRAPPC1	-8.4890e-02	2.5245e-01	-3.3626e-01	7.3667e-01	{"n_iterations":3,"converged":true,"exploded":false}	NA	16696	9.8903e-01
HMGB3	-1.2348e-03	3.6725e-03	-3.3621e-01	7.3671e-01	{"n_iterations":3,"converged":true,"exploded":false}	NA	6888	9.8903e-01
H4C4	1.4651e-01	4.3588e-01	3.3612e-01	7.3678e-01	{"n_iterations":8,"converged":true,"exploded":false}	NA	6642	9.8903e-01
CLN5	-6.1725e-04	1.8364e-03	-3.3612e-01	7.3678e-01	{"n_iterations":3,"converged":true,"exploded":false}	NA	3155	9.8903e-01
ZDHHC4	-2.3512e-03	6.9959e-03	-3.3608e-01	7.3681e-01	{"n_iterations":4,"converged":true,"exploded":false}	NA	17924	9.8903e-01
ITGA5	-1.4518e-03	4.3202e-03	-3.3606e-01	7.3683e-01	{"n_iterations":4,"converged":true,"exploded":false}	NA	7576	9.8903e-01
BPTF	-9.7631e-03	2.9053e-02	-3.3604e-01	7.3684e-01	{"n_iterations":3,"converged":true,"exploded":false}	NA	1610	9.8903e-01
LRP1B	1.4588e-03	4.3420e-03	3.3596e-01	7.3690e-01	{"n_iterations":3,"converged":true,"exploded":false}	NA	8597	9.8903e-01
PTPRS	2.0472e-03	6.0938e-03	3.3595e-01	7.3691e-01	{"n_iterations":3,"converged":true,"exploded":false}	NA	12738	9.8903e-01
SFSWAP	-3.5311e-03	1.0512e-02	-3.3591e-01	7.3694e-01	{"n_iterations":4,"converged":true,"exploded":false}	NA	14171	9.8903e-01
FSCN3	5.0466e-03	1.5027e-02	3.3584e-01	7.3699e-01	{"n_iterations":4,"converged":true,"exploded":false}	NA	5723	9.8903e-01
DBX2	-4.0456e-03	1.2052e-02	-3.3569e-01	7.3711e-01	{"n_iterations":3,"converged":true,"exploded":false}	NA	3900	9.8903e-01
KRTAP10-5	-6.9584e-03	2.0732e-02	-3.3564e-01	7.3714e-01	{"n_iterations":3,"converged":true,"exploded":false}	NA	8164	9.8903e-01
LRRC63	-4.5093e-03	1.3437e-02	-3.3558e-01	7.3719e-01	{"n_iterations":4,"converged":true,"exploded":false}	NA	8658	9.8903e-01
RIPOR1	2.1428e-03	6.3856e-03	3.3557e-01	7.3720e-01	{"n_iterations":3,"converged":true,"exploded":false}	NA	13347	9.8903e-01
DCTD	-4.9712e-03	1.4819e-02	-3.3546e-01	7.3728e-01	{"n_iterations":3,"converged":true,"exploded":false}	NA	3948	9.8903e-01
ATP6V1E2	-3.5116e-03	1.0469e-02	-3.3541e-01	7.3731e-01	{"n_iterations":4,"converged":true,"exploded":false}	NA	1277	9.8903e-01
IK	-7.1828e-03	2.1415e-02	-3.3541e-01	7.3731e-01	{"n_iterations":3,"converged":true,"exploded":false}	NA	7290	9.8903e-01
DNAJC15	8.0165e-04	2.3905e-03	3.3535e-01	7.3736e-01	{"n_iterations":3,"converged":true,"exploded":false}	NA	4297	9.8903e-01
SYT1	9.5779e-04	2.8562e-03	3.3534e-01	7.3737e-01	{"n_iterations":3,"converged":true,"exploded":false}	NA	15605	9.8903e-01
SNX30	-3.2065e-03	9.5680e-03	-3.3512e-01	7.3753e-01	{"n_iterations":4,"converged":true,"exploded":false}	NA	14958	9.8903e-01
FCRL2	1.1134e-03	3.3235e-03	3.3502e-01	7.3761e-01	{"n_iterations":3,"converged":true,"exploded":false}	NA	5433	9.8903e-01
BACE1	-2.5824e-03	7.7096e-03	-3.3496e-01	7.3765e-01	{"n_iterations":3,"converged":true,"exploded":false}	NA	1381	9.8903e-01
MRPL35	-1.9920e-03	5.9498e-03	-3.3480e-01	7.3778e-01	{"n_iterations":3,"converged":true,"exploded":false}	NA	9518	9.8903e-01
RAB5B	2.5761e-03	7.6955e-03	3.3475e-01	7.3781e-01	{"n_iterations":3,"converged":true,"exploded":false}	NA	12882	9.8903e-01
BDKRB1	-2.4455e-03	7.3089e-03	-3.3459e-01	7.3793e-01	{"n_iterations":4,"converged":true,"exploded":false}	NA	1480	9.8903e-01
TTC37	3.4970e-03	1.0453e-02	3.3456e-01	7.3796e-01	{"n_iterations":3,"converged":true,"exploded":false}	NA	16975	9.8903e-01
PRSS55	7.8671e-04	2.3516e-03	3.3454e-01	7.3798e-01	{"n_iterations":3,"converged":true,"exploded":false}	NA	12551	9.8903e-01
PEX16	-5.4999e-03	1.6442e-02	-3.3450e-01	7.3800e-01	{"n_iterations":4,"converged":true,"exploded":false}	NA	11601	9.8903e-01
PAK3	3.1943e-02	9.5566e-02	3.3426e-01	7.3819e-01	{"n_iterations":4,"converged":true,"exploded":false}	NA	11244	9.8903e-01
TAS2R20	1.9860e-03	5.9415e-03	3.3425e-01	7.3819e-01	{"n_iterations":3,"converged":true,"exploded":false}	NA	15720	9.8903e-01
AVEN	-3.8987e-03	1.1670e-02	-3.3408e-01	7.3832e-01	{"n_iterations":3,"converged":true,"exploded":false}	NA	1323	9.8903e-01
WDR1	1.8705e-03	5.6017e-03	3.3392e-01	7.3844e-01	{"n_iterations":3,"converged":true,"exploded":false}	NA	17584	9.8903e-01
PYGL	-2.5275e-03	7.5698e-03	-3.3390e-01	7.3846e-01	{"n_iterations":4,"converged":true,"exploded":false}	NA	12790	9.8903e-01
NRSN2	-3.7355e-03	1.1196e-02	-3.3365e-01	7.3864e-01	{"n_iterations":3,"converged":true,"exploded":false}	NA	10469	9.8903e-01
SERPINB7	-3.1234e-03	9.3642e-03	-3.3355e-01	7.3872e-01	{"n_iterations":3,"converged":true,"exploded":false}	NA	14110	9.8903e-01
C1QTNF8	1.0577e-03	3.1722e-03	3.3342e-01	7.3882e-01	{"n_iterations":3,"converged":true,"exploded":false}	NA	1828	9.8903e-01
LAS1L	-7.2782e-03	2.1833e-02	-3.3336e-01	7.3886e-01	{"n_iterations":4,"converged":true,"exploded":false}	NA	8308	9.8903e-01
APBA1	-3.0754e-03	9.2258e-03	-3.3335e-01	7.3887e-01	{"n_iterations":3,"converged":true,"exploded":false}	NA	813	9.8903e-01
GGCT	2.2843e-02	6.8537e-02	3.3329e-01	7.3891e-01	{"n_iterations":4,"converged":true,"exploded":false}	NA	6018	9.8903e-01
PCLAF	8.9123e-03	2.6747e-02	3.3321e-01	7.3897e-01	{"n_iterations":4,"converged":true,"exploded":false}	NA	11434	9.8903e-01
COL4A1	2.2658e-03	6.8022e-03	3.3309e-01	7.3906e-01	{"n_iterations":3,"converged":true,"exploded":false}	NA	3321	9.8903e-01
CST9	2.6401e-03	7.9264e-03	3.3308e-01	7.3907e-01	{"n_iterations":3,"converged":true,"exploded":false}	NA	3629	9.8903e-01
HSPA1B	4.9707e-01	1.4926e+00	3.3303e-01	7.3911e-01	{"n_iterations":9,"converged":true,"exploded":false}	NA	7074	9.8903e-01
RBP7	1.8328e-02	5.5046e-02	3.3296e-01	7.3916e-01	{"n_iterations":4,"converged":true,"exploded":false}	NA	13105	9.8903e-01
AGAP6	-1.4547e-03	4.3697e-03	-3.3291e-01	7.3920e-01	{"n_iterations":3,"converged":true,"exploded":false}	NA	412	9.8903e-01
KARS1	5.6517e-03	1.6978e-02	3.3289e-01	7.3922e-01	{"n_iterations":3,"converged":true,"exploded":false}	NA	7690	9.8903e-01
YPEL5	2.9554e-02	8.8781e-02	3.3289e-01	7.3922e-01	{"n_iterations":5,"converged":true,"exploded":false}	NA	17794	9.8903e-01
LONP2	6.6195e-03	1.9886e-02	3.3288e-01	7.3923e-01	{"n_iterations":4,"converged":true,"exploded":false}	NA	8540	9.8903e-01
NOL4L	6.0430e-03	1.8155e-02	3.3286e-01	7.3924e-01	{"n_iterations":4,"converged":true,"exploded":false}	NA	10311	9.8903e-01
ZNF454	1.0514e-01	3.1589e-01	3.3283e-01	7.3926e-01	{"n_iterations":3,"converged":true,"exploded":false}	NA	18229	9.8903e-01
BTD	-5.1747e-04	1.5548e-03	-3.3282e-01	7.3927e-01	{"n_iterations":3,"converged":true,"exploded":false}	NA	1671	9.8903e-01
FAR2	1.7885e-03	5.3740e-03	3.3281e-01	7.3928e-01	{"n_iterations":3,"converged":true,"exploded":false}	NA	5312	9.8903e-01
HSPA1A	-1.9729e-01	5.9294e-01	-3.3273e-01	7.3934e-01	{"n_iterations":5,"converged":true,"exploded":false}	NA	7073	9.8903e-01
C1orf74	7.3953e-03	2.2230e-02	3.3268e-01	7.3938e-01	{"n_iterations":4,"converged":true,"exploded":false}	NA	1864	9.8903e-01
STK26	5.0931e-01	1.5314e+00	3.3258e-01	7.3945e-01	{"n_iterations":11,"converged":true,"exploded":false}	NA	15408	9.8903e-01
HDAC5	-4.3582e-03	1.3108e-02	-3.3249e-01	7.3952e-01	{"n_iterations":3,"converged":true,"exploded":false}	NA	6729	9.8903e-01
MRPS16	-5.8553e-03	1.7625e-02	-3.3222e-01	7.3972e-01	{"n_iterations":4,"converged":true,"exploded":false}	NA	9548	9.8903e-01
SLC12A3	-2.5227e-03	7.5959e-03	-3.3211e-01	7.3981e-01	{"n_iterations":3,"converged":true,"exploded":false}	NA	14382	9.8903e-01
FAM20C	-2.5719e-03	7.7455e-03	-3.3205e-01	7.3985e-01	{"n_iterations":3,"converged":true,"exploded":false}	NA	5210	9.8903e-01
GAPT	2.6056e-02	7.8471e-02	3.3205e-01	7.3985e-01	{"n_iterations":6,"converged":true,"exploded":false}	NA	5886	9.8903e-01
STK38L	-2.6001e-02	7.8318e-02	-3.3199e-01	7.3989e-01	{"n_iterations":4,"converged":true,"exploded":false}	NA	15418	9.8903e-01
OLFM4	-1.4089e-03	4.2437e-03	-3.3198e-01	7.3990e-01	{"n_iterations":3,"converged":true,"exploded":false}	NA	10687	9.8903e-01
DLGAP2	1.3246e-03	3.9924e-03	3.3179e-01	7.4005e-01	{"n_iterations":3,"converged":true,"exploded":false}	NA	4207	9.8903e-01
PC	-6.2181e-03	1.8747e-02	-3.3169e-01	7.4012e-01	{"n_iterations":4,"converged":true,"exploded":false}	NA	11346	9.8903e-01
N4BP3	-2.1801e-03	6.5740e-03	-3.3163e-01	7.4017e-01	{"n_iterations":3,"converged":true,"exploded":false}	NA	9860	9.8903e-01
LRRC37A	1.5668e-01	4.7259e-01	3.3154e-01	7.4024e-01	{"n_iterations":5,"converged":true,"exploded":false}	NA	8631	9.8903e-01
CCDC97	8.7897e-03	2.6521e-02	3.3143e-01	7.4032e-01	{"n_iterations":4,"converged":true,"exploded":false}	NA	2380	9.8903e-01
NAGK	-2.9562e-03	8.9211e-03	-3.3137e-01	7.4037e-01	{"n_iterations":3,"converged":true,"exploded":false}	NA	9894	9.8903e-01
MFSD1	-2.5235e-03	7.6181e-03	-3.3125e-01	7.4045e-01	{"n_iterations":3,"converged":true,"exploded":false}	NA	9220	9.8903e-01
CCDC43	2.2549e-02	6.8090e-02	3.3116e-01	7.4053e-01	{"n_iterations":3,"converged":true,"exploded":false}	NA	2334	9.8903e-01
MBD1	-3.0498e-03	9.2104e-03	-3.3113e-01	7.4055e-01	{"n_iterations":3,"converged":true,"exploded":false}	NA	9017	9.8903e-01
PRADC1	7.5054e-01	2.2672e+00	3.3105e-01	7.4061e-01	{"n_iterations":12,"converged":true,"exploded":false}	NA	12326	9.8903e-01
DSCAML1	1.3810e-02	4.1726e-02	3.3098e-01	7.4066e-01	{"n_iterations":4,"converged":true,"exploded":false}	NA	4438	9.8903e-01
INS	5.7904e-03	1.7496e-02	3.3095e-01	7.4068e-01	{"n_iterations":3,"converged":true,"exploded":false}	NA	7443	9.8903e-01
GSTO1	5.1729e-03	1.5632e-02	3.3092e-01	7.4071e-01	{"n_iterations":3,"converged":true,"exploded":false}	NA	6497	9.8903e-01
ZGLP1	-1.8776e-02	5.6741e-02	-3.3090e-01	7.4072e-01	{"n_iterations":4,"converged":true,"exploded":false}	NA	17983	9.8903e-01
SLITRK3	2.1131e-02	6.3875e-02	3.3082e-01	7.4078e-01	{"n_iterations":3,"converged":true,"exploded":false}	NA	14768	9.8903e-01
KCNJ9	-1.2521e-02	3.7852e-02	-3.3080e-01	7.4080e-01	{"n_iterations":3,"converged":true,"exploded":false}	NA	7774	9.8903e-01
UBL3	4.2823e-02	1.2947e-01	3.3075e-01	7.4083e-01	{"n_iterations":6,"converged":true,"exploded":false}	NA	17166	9.8903e-01
CKS1B	2.8615e-02	8.6539e-02	3.3066e-01	7.4090e-01	{"n_iterations":7,"converged":true,"exploded":false}	NA	3059	9.8903e-01
HMG20B	-8.9935e-03	2.7221e-02	-3.3039e-01	7.4110e-01	{"n_iterations":4,"converged":true,"exploded":false}	NA	6883	9.8903e-01
RHOB	-5.6578e-02	1.7128e-01	-3.3032e-01	7.4116e-01	{"n_iterations":4,"converged":true,"exploded":false}	NA	13290	9.8903e-01
FAM241A	-4.4283e-03	1.3409e-02	-3.3024e-01	7.4122e-01	{"n_iterations":4,"converged":true,"exploded":false}	NA	5237	9.8903e-01
LZTS1	-2.8461e-03	8.6196e-03	-3.3019e-01	7.4126e-01	{"n_iterations":4,"converged":true,"exploded":false}	NA	8796	9.8903e-01
GZMB	-6.8388e-03	2.0713e-02	-3.3017e-01	7.4127e-01	{"n_iterations":4,"converged":true,"exploded":false}	NA	6568	9.8903e-01
SEPHS1	-3.6733e-01	1.1127e+00	-3.3013e-01	7.4131e-01	{"n_iterations":9,"converged":true,"exploded":false}	NA	14062	9.8903e-01
PSMA6	1.4657e-03	4.4399e-03	3.3012e-01	7.4131e-01	{"n_iterations":3,"converged":true,"exploded":false}	NA	12594	9.8903e-01
RARA	2.1723e-02	6.5803e-02	3.3012e-01	7.4131e-01	{"n_iterations":4,"converged":true,"exploded":false}	NA	12986	9.8903e-01
TYMS	-3.4559e-03	1.0476e-02	-3.2989e-01	7.4148e-01	{"n_iterations":3,"converged":true,"exploded":false}	NA	17089	9.8903e-01
ADAM7	9.2186e-04	2.7945e-03	3.2988e-01	7.4149e-01	{"n_iterations":3,"converged":true,"exploded":false}	NA	265	9.8903e-01
HS3ST3B1	-7.7329e-03	2.3444e-02	-3.2985e-01	7.4151e-01	{"n_iterations":3,"converged":true,"exploded":false}	NA	7026	9.8903e-01
SLC40A1	-2.2227e-03	6.7388e-03	-3.2983e-01	7.4153e-01	{"n_iterations":3,"converged":true,"exploded":false}	NA	14633	9.8903e-01
RUNX1T1	5.9651e-03	1.8096e-02	3.2963e-01	7.4168e-01	{"n_iterations":4,"converged":true,"exploded":false}	NA	13737	9.8903e-01
PEX5L	-4.9949e-03	1.5160e-02	-3.2947e-01	7.4180e-01	{"n_iterations":4,"converged":true,"exploded":false}	NA	11607	9.8903e-01
RRAS2	-1.1743e-03	3.5649e-03	-3.2942e-01	7.4184e-01	{"n_iterations":3,"converged":true,"exploded":false}	NA	13651	9.8903e-01
TMEM14B	-2.9225e-03	8.8721e-03	-3.2940e-01	7.4185e-01	{"n_iterations":4,"converged":true,"exploded":false}	NA	16274	9.8903e-01
BLOC1S4	1.5354e-02	4.6628e-02	3.2929e-01	7.4194e-01	{"n_iterations":3,"converged":true,"exploded":false}	NA	1543	9.8903e-01
MPRIP	1.6544e-03	5.0245e-03	3.2927e-01	7.4195e-01	{"n_iterations":3,"converged":true,"exploded":false}	NA	9454	9.8903e-01
SUCLG1	-9.2146e-03	2.7987e-02	-3.2924e-01	7.4197e-01	{"n_iterations":3,"converged":true,"exploded":false}	NA	15489	9.8903e-01
KIAA1109	8.8008e-04	2.6734e-03	3.2920e-01	7.4200e-01	{"n_iterations":3,"converged":true,"exploded":false}	NA	7884	9.8903e-01
COL14A1	1.8465e-03	5.6109e-03	3.2909e-01	7.4209e-01	{"n_iterations":3,"converged":true,"exploded":false}	NA	3302	9.8903e-01
TRAPPC6A	6.3686e-03	1.9355e-02	3.2905e-01	7.4212e-01	{"n_iterations":4,"converged":true,"exploded":false}	NA	16708	9.8903e-01
RAI1	1.7118e-03	5.2036e-03	3.2896e-01	7.4219e-01	{"n_iterations":3,"converged":true,"exploded":false}	NA	12940	9.8903e-01
NCAPD3	-1.4992e-03	4.5577e-03	-3.2894e-01	7.4220e-01	{"n_iterations":3,"converged":true,"exploded":false}	NA	9963	9.8903e-01
PPP1R12A	2.6887e-03	8.1740e-03	3.2893e-01	7.4221e-01	{"n_iterations":3,"converged":true,"exploded":false}	NA	12246	9.8903e-01
LRRFIP1	1.5720e-03	4.7800e-03	3.2886e-01	7.4226e-01	{"n_iterations":3,"converged":true,"exploded":false}	NA	8676	9.8903e-01
CDHR4	2.9187e-03	8.8758e-03	3.2883e-01	7.4228e-01	{"n_iterations":3,"converged":true,"exploded":false}	NA	2637	9.8903e-01
BUB1	-1.1567e-02	3.5177e-02	-3.2881e-01	7.4230e-01	{"n_iterations":4,"converged":true,"exploded":false}	NA	1691	9.8903e-01
IBA57	-2.8209e-03	8.5797e-03	-3.2879e-01	7.4232e-01	{"n_iterations":3,"converged":true,"exploded":false}	NA	7145	9.8903e-01
MRPS25	-2.4012e-03	7.3037e-03	-3.2877e-01	7.4233e-01	{"n_iterations":4,"converged":true,"exploded":false}	NA	9558	9.8903e-01
FMNL1	-3.6476e-03	1.1095e-02	-3.2876e-01	7.4233e-01	{"n_iterations":3,"converged":true,"exploded":false}	NA	5588	9.8903e-01
PRAMEF19	4.4642e-03	1.3581e-02	3.2871e-01	7.4238e-01	{"n_iterations":4,"converged":true,"exploded":false}	NA	12339	9.8903e-01
EIF5A2	2.7135e+00	8.2557e+00	3.2869e-01	7.4239e-01	{"n_iterations":15,"converged":true,"exploded":false}	NA	4730	9.8903e-01
YBX1	-4.1408e-01	1.2603e+00	-3.2856e-01	7.4249e-01	{"n_iterations":4,"converged":true,"exploded":false}	NA	17767	9.8903e-01
TAS2R13	1.3053e-01	3.9735e-01	3.2849e-01	7.4254e-01	{"n_iterations":7,"converged":true,"exploded":false}	NA	15716	9.8903e-01
IMPDH1	6.6993e-03	2.0396e-02	3.2846e-01	7.4256e-01	{"n_iterations":4,"converged":true,"exploded":false}	NA	7400	9.8903e-01
EXPH5	6.2761e-04	1.9108e-03	3.2846e-01	7.4256e-01	{"n_iterations":3,"converged":true,"exploded":false}	NA	5058	9.8903e-01
ZNF726	-9.7691e-04	2.9743e-03	-3.2845e-01	7.4257e-01	{"n_iterations":3,"converged":true,"exploded":false}	NA	18434	9.8903e-01
RRP7A	-8.2425e-04	2.5097e-03	-3.2843e-01	7.4259e-01	{"n_iterations":3,"converged":true,"exploded":false}	NA	13664	9.8903e-01
TBC1D19	1.2161e-02	3.7040e-02	3.2833e-01	7.4266e-01	{"n_iterations":3,"converged":true,"exploded":false}	NA	15759	9.8903e-01
URGCP-MRPS24	1.3534e-02	4.1231e-02	3.2825e-01	7.4272e-01	{"n_iterations":4,"converged":true,"exploded":false}	NA	17314	9.8903e-01
KRTAP5-5	-1.4595e-03	4.4473e-03	-3.2818e-01	7.4277e-01	{"n_iterations":3,"converged":true,"exploded":false}	NA	8223	9.8903e-01
EFCC1	1.1034e-03	3.3623e-03	3.2816e-01	7.4279e-01	{"n_iterations":3,"converged":true,"exploded":false}	NA	4633	9.8903e-01
MGLL	9.8740e-04	3.0111e-03	3.2792e-01	7.4297e-01	{"n_iterations":3,"converged":true,"exploded":false}	NA	9248	9.8903e-01
SLC47A2	-2.7065e-03	8.2536e-03	-3.2792e-01	7.4297e-01	{"n_iterations":3,"converged":true,"exploded":false}	NA	14653	9.8903e-01
KIF2A	3.6192e-03	1.1041e-02	3.2780e-01	7.4306e-01	{"n_iterations":3,"converged":true,"exploded":false}	NA	7928	9.8903e-01
CCDC138	5.1662e-03	1.5761e-02	3.2777e-01	7.4308e-01	{"n_iterations":4,"converged":true,"exploded":false}	NA	2274	9.8903e-01
ADPRS	1.4516e-02	4.4298e-02	3.2768e-01	7.4315e-01	{"n_iterations":5,"converged":true,"exploded":false}	NA	375	9.8903e-01
XRCC6	4.9179e-02	1.5011e-01	3.2761e-01	7.4320e-01	{"n_iterations":5,"converged":true,"exploded":false}	NA	17753	9.8903e-01
SLC35G5	-6.6411e-04	2.0274e-03	-3.2756e-01	7.4324e-01	{"n_iterations":3,"converged":true,"exploded":false}	NA	14596	9.8903e-01
SYS1-DBNDD2	-9.7236e-03	2.9690e-02	-3.2751e-01	7.4329e-01	{"n_iterations":4,"converged":true,"exploded":false}	NA	15604	9.8903e-01
BOLA1	3.7563e-03	1.1470e-02	3.2750e-01	7.4329e-01	{"n_iterations":4,"converged":true,"exploded":false}	NA	1585	9.8903e-01
CCDC177	-3.9272e-03	1.1993e-02	-3.2746e-01	7.4332e-01	{"n_iterations":3,"converged":true,"exploded":false}	NA	2302	9.8903e-01
CRCP	4.8911e-03	1.4937e-02	3.2745e-01	7.4333e-01	{"n_iterations":4,"converged":true,"exploded":false}	NA	3500	9.8903e-01
RNF20	2.4077e-02	7.3531e-02	3.2743e-01	7.4334e-01	{"n_iterations":5,"converged":true,"exploded":false}	NA	13446	9.8903e-01
MTBP	6.9167e-03	2.1125e-02	3.2741e-01	7.4336e-01	{"n_iterations":4,"converged":true,"exploded":false}	NA	9643	9.8903e-01
ELP2	7.0524e-04	2.1540e-03	3.2740e-01	7.4336e-01	{"n_iterations":3,"converged":true,"exploded":false}	NA	4779	9.8903e-01
C22orf42	-4.8973e-03	1.4960e-02	-3.2736e-01	7.4340e-01	{"n_iterations":3,"converged":true,"exploded":false}	NA	1883	9.8903e-01
ACCSL	-6.1978e-03	1.8939e-02	-3.2725e-01	7.4348e-01	{"n_iterations":4,"converged":true,"exploded":false}	NA	141	9.8903e-01
SSX5	-2.4356e-02	7.4428e-02	-3.2724e-01	7.4348e-01	{"n_iterations":5,"converged":true,"exploded":false}	NA	15318	9.8903e-01
IER2	-1.5903e-02	4.8599e-02	-3.2723e-01	7.4349e-01	{"n_iterations":4,"converged":true,"exploded":false}	NA	7177	9.8903e-01
ZFP62	-6.0712e-03	1.8563e-02	-3.2706e-01	7.4362e-01	{"n_iterations":4,"converged":true,"exploded":false}	NA	17957	9.8903e-01
MOGAT2	8.4293e-03	2.5774e-02	3.2705e-01	7.4363e-01	{"n_iterations":4,"converged":true,"exploded":false}	NA	9403	9.8903e-01
OTOR	6.6529e-04	2.0344e-03	3.2702e-01	7.4365e-01	{"n_iterations":3,"converged":true,"exploded":false}	NA	11134	9.8903e-01
RBMXL1	4.4934e-03	1.3752e-02	3.2675e-01	7.4386e-01	{"n_iterations":4,"converged":true,"exploded":false}	NA	13096	9.8903e-01
DEFB110	-2.1965e-03	6.7235e-03	-3.2670e-01	7.4390e-01	{"n_iterations":3,"converged":true,"exploded":false}	NA	4039	9.8903e-01
CYRIB	3.1199e-02	9.5550e-02	3.2652e-01	7.4403e-01	{"n_iterations":4,"converged":true,"exploded":false}	NA	3841	9.8903e-01
PALS1	3.7590e-03	1.1514e-02	3.2646e-01	7.4408e-01	{"n_iterations":4,"converged":true,"exploded":false}	NA	11255	9.8903e-01
JUP	-3.6327e-03	1.1128e-02	-3.2645e-01	7.4408e-01	{"n_iterations":4,"converged":true,"exploded":false}	NA	7679	9.8903e-01
STBD1	4.7113e-02	1.4435e-01	3.2637e-01	7.4415e-01	{"n_iterations":7,"converged":true,"exploded":false}	NA	15382	9.8903e-01
RMDN1	2.4720e-03	7.5771e-03	3.2624e-01	7.4424e-01	{"n_iterations":3,"converged":true,"exploded":false}	NA	13363	9.8903e-01
TAS2R39	-6.0633e-03	1.8597e-02	-3.2603e-01	7.4440e-01	{"n_iterations":3,"converged":true,"exploded":false}	NA	15725	9.8903e-01
INTS6	-3.2475e-03	9.9618e-03	-3.2600e-01	7.4443e-01	{"n_iterations":3,"converged":true,"exploded":false}	NA	7469	9.8903e-01
AKIP1	-3.1278e-03	9.5949e-03	-3.2598e-01	7.4444e-01	{"n_iterations":3,"converged":true,"exploded":false}	NA	502	9.8903e-01
ISYNA1	-7.5846e-03	2.3277e-02	-3.2585e-01	7.4454e-01	{"n_iterations":4,"converged":true,"exploded":false}	NA	7565	9.8903e-01
SPNS3	-3.0052e-03	9.2265e-03	-3.2571e-01	7.4465e-01	{"n_iterations":4,"converged":true,"exploded":false}	NA	15166	9.8903e-01
STX4	7.0042e-03	2.1511e-02	3.2561e-01	7.4472e-01	{"n_iterations":3,"converged":true,"exploded":false}	NA	15471	9.8903e-01
ENPP5	9.4488e-04	2.9023e-03	3.2556e-01	7.4475e-01	{"n_iterations":3,"converged":true,"exploded":false}	NA	4842	9.8903e-01
ARHGAP17	-1.9090e-03	5.8638e-03	-3.2555e-01	7.4476e-01	{"n_iterations":4,"converged":true,"exploded":false}	NA	926	9.8903e-01
SARM1	2.3225e-03	7.1344e-03	3.2554e-01	7.4477e-01	{"n_iterations":3,"converged":true,"exploded":false}	NA	13835	9.8903e-01
RSBN1L	-1.4854e-02	4.5634e-02	-3.2551e-01	7.4480e-01	{"n_iterations":3,"converged":true,"exploded":false}	NA	13672	9.8903e-01
GRIK5	3.2450e-03	9.9727e-03	3.2539e-01	7.4488e-01	{"n_iterations":4,"converged":true,"exploded":false}	NA	6429	9.8903e-01
ARHGAP29	4.9494e-03	1.5212e-02	3.2536e-01	7.4491e-01	{"n_iterations":4,"converged":true,"exploded":false}	NA	939	9.8903e-01
GSR	-4.3702e-03	1.3434e-02	-3.2532e-01	7.4494e-01	{"n_iterations":4,"converged":true,"exploded":false}	NA	6483	9.8903e-01
RYR3	-3.0962e-03	9.5211e-03	-3.2520e-01	7.4503e-01	{"n_iterations":3,"converged":true,"exploded":false}	NA	13761	9.8903e-01
GRIK4	-8.2344e-03	2.5329e-02	-3.2510e-01	7.4511e-01	{"n_iterations":4,"converged":true,"exploded":false}	CNS	6428	9.8903e-01
C4orf33	-4.9915e-04	1.5355e-03	-3.2508e-01	7.4512e-01	{"n_iterations":3,"converged":true,"exploded":false}	NA	1929	9.8903e-01
ZFP1	-3.1750e-03	9.7671e-03	-3.2507e-01	7.4513e-01	{"n_iterations":3,"converged":true,"exploded":false}	NA	17944	9.8903e-01
SCUBE1	1.3463e-03	4.1445e-03	3.2485e-01	7.4529e-01	{"n_iterations":3,"converged":true,"exploded":false}	NA	13943	9.8903e-01
TDRD12	1.7063e-03	5.2534e-03	3.2480e-01	7.4533e-01	{"n_iterations":3,"converged":true,"exploded":false}	NA	15883	9.8903e-01
DNMT3A	-5.4910e-03	1.6918e-02	-3.2457e-01	7.4550e-01	{"n_iterations":3,"converged":true,"exploded":false}	NA	4339	9.8903e-01
TMTC2	1.3277e-02	4.0915e-02	3.2451e-01	7.4555e-01	{"n_iterations":4,"converged":true,"exploded":false}	NA	16487	9.8903e-01
PZP	-1.0174e-03	3.1359e-03	-3.2445e-01	7.4560e-01	{"n_iterations":3,"converged":true,"exploded":false}	NA	12800	9.8903e-01
CD8B	-3.1842e-04	9.8149e-04	-3.2442e-01	7.4562e-01	{"n_iterations":3,"converged":true,"exploded":false}	NA	2561	9.8903e-01
PERCC1	3.4135e-03	1.0525e-02	3.2431e-01	7.4570e-01	{"n_iterations":3,"converged":true,"exploded":false}	NA	11587	9.8903e-01
KRT13	1.5431e-03	4.7582e-03	3.2430e-01	7.4571e-01	{"n_iterations":4,"converged":true,"exploded":false}	NA	8101	9.8903e-01
CLK3	-1.4156e-03	4.3657e-03	-3.2426e-01	7.4574e-01	{"n_iterations":3,"converged":true,"exploded":false}	NA	3150	9.8903e-01
TXNDC9	1.3957e-02	4.3054e-02	3.2417e-01	7.4581e-01	{"n_iterations":3,"converged":true,"exploded":false}	NA	17079	9.8903e-01
ZNF593OS	-7.8874e-03	2.4352e-02	-3.2389e-01	7.4602e-01	{"n_iterations":3,"converged":true,"exploded":false}	NA	18334	9.8903e-01
ALKBH1	-4.8178e-03	1.4882e-02	-3.2374e-01	7.4614e-01	{"n_iterations":3,"converged":true,"exploded":false}	NA	568	9.8903e-01
CSDC2	5.3756e-03	1.6612e-02	3.2359e-01	7.4625e-01	{"n_iterations":4,"converged":true,"exploded":false}	NA	3577	9.8903e-01
BCS1L	1.0528e-02	3.2540e-02	3.2353e-01	7.4630e-01	{"n_iterations":4,"converged":true,"exploded":false}	NA	1477	9.8903e-01
RPE	-1.2615e-03	3.9006e-03	-3.2342e-01	7.4638e-01	{"n_iterations":3,"converged":true,"exploded":false}	NA	13519	9.8903e-01
ROCK2	5.4022e-03	1.6705e-02	3.2339e-01	7.4640e-01	{"n_iterations":3,"converged":true,"exploded":false}	NA	13494	9.8903e-01
COL10A1	-2.8076e-03	8.6838e-03	-3.2332e-01	7.4645e-01	{"n_iterations":3,"converged":true,"exploded":false}	NA	3297	9.8903e-01
SMOC2	-5.0009e-03	1.5477e-02	-3.2312e-01	7.4661e-01	{"n_iterations":4,"converged":true,"exploded":false}	NA	14863	9.8903e-01
DLL1	-2.0359e-02	6.3016e-02	-3.2308e-01	7.4664e-01	{"n_iterations":4,"converged":true,"exploded":false}	NA	4213	9.8903e-01
JAKMIP3	1.2335e-03	3.8181e-03	3.2305e-01	7.4666e-01	{"n_iterations":3,"converged":true,"exploded":false}	NA	7647	9.8903e-01
ALPL	-3.5958e-03	1.1131e-02	-3.2303e-01	7.4667e-01	{"n_iterations":3,"converged":true,"exploded":false}	NA	590	9.8903e-01
LRRC66	-4.7344e-03	1.4656e-02	-3.2303e-01	7.4667e-01	{"n_iterations":4,"converged":true,"exploded":false}	NA	8659	9.8903e-01
TMEM220	-1.1770e-03	3.6441e-03	-3.2300e-01	7.4670e-01	{"n_iterations":3,"converged":true,"exploded":false}	NA	16346	9.8903e-01
MFAP5	-1.6471e-03	5.1008e-03	-3.2291e-01	7.4677e-01	{"n_iterations":3,"converged":true,"exploded":false}	NA	9212	9.8903e-01
OVGP1	-3.7571e-03	1.1639e-02	-3.2282e-01	7.4683e-01	{"n_iterations":3,"converged":true,"exploded":false}	NA	11154	9.8903e-01
ZNF33B	1.0983e-02	3.4026e-02	3.2278e-01	7.4686e-01	{"n_iterations":4,"converged":true,"exploded":false}	NA	18162	9.8903e-01
UGT1A9	-7.3661e-03	2.2822e-02	-3.2276e-01	7.4688e-01	{"n_iterations":4,"converged":true,"exploded":false}	other	17232	9.8903e-01
NFKB1	2.3513e-02	7.2859e-02	3.2272e-01	7.4690e-01	{"n_iterations":4,"converged":true,"exploded":false}	NA	10152	9.8903e-01
CYP2C8	5.3050e-03	1.6441e-02	3.2268e-01	7.4694e-01	{"n_iterations":4,"converged":true,"exploded":false}	CYP	3806	9.8903e-01
FLRT1	8.6478e-03	2.6804e-02	3.2264e-01	7.4697e-01	{"n_iterations":4,"converged":true,"exploded":false}	NA	5573	9.8903e-01
FUNDC1	4.3341e-02	1.3434e-01	3.2263e-01	7.4698e-01	{"n_iterations":4,"converged":true,"exploded":false}	NA	5748	9.8903e-01
YWHAE	-1.8404e-02	5.7054e-02	-3.2257e-01	7.4702e-01	{"n_iterations":4,"converged":true,"exploded":false}	NA	17802	9.8903e-01
IGFBP6	5.5051e-01	1.7075e+00	3.2241e-01	7.4714e-01	{"n_iterations":12,"converged":true,"exploded":false}	NA	7262	9.8903e-01
INMT	-6.3767e-04	1.9787e-03	-3.2228e-01	7.4724e-01	{"n_iterations":3,"converged":true,"exploded":false}	NA	7424	9.8903e-01
MBD2	2.6235e-02	8.1425e-02	3.2220e-01	7.4730e-01	{"n_iterations":4,"converged":true,"exploded":false}	NA	9018	9.8903e-01
ADGRF1	7.6638e-04	2.3790e-03	3.2214e-01	7.4735e-01	{"n_iterations":4,"converged":true,"exploded":false}	NA	331	9.8903e-01
GUSB	1.0198e-02	3.1670e-02	3.2202e-01	7.4744e-01	{"n_iterations":4,"converged":true,"exploded":false}	NA	6555	9.8903e-01
GTPBP10	8.8063e-04	2.7349e-03	3.2200e-01	7.4746e-01	{"n_iterations":3,"converged":true,"exploded":false}	NA	6531	9.8903e-01
SYPL1	9.6600e-03	3.0004e-02	3.2196e-01	7.4749e-01	{"n_iterations":3,"converged":true,"exploded":false}	NA	15601	9.8903e-01
MMP25	-3.2133e-03	9.9826e-03	-3.2189e-01	7.4753e-01	{"n_iterations":3,"converged":true,"exploded":false}	NA	9368	9.8903e-01
ASCC3	-9.0501e-04	2.8116e-03	-3.2188e-01	7.4754e-01	{"n_iterations":3,"converged":true,"exploded":false}	NA	1116	9.8903e-01
ZNF214	2.1746e-03	6.7596e-03	3.2171e-01	7.4767e-01	{"n_iterations":4,"converged":true,"exploded":false}	NA	18081	9.8903e-01
C1orf131	2.9879e-03	9.2897e-03	3.2164e-01	7.4773e-01	{"n_iterations":3,"converged":true,"exploded":false}	NA	1842	9.8903e-01
PRAMEF2	8.4547e-04	2.6300e-03	3.2147e-01	7.4785e-01	{"n_iterations":3,"converged":true,"exploded":false}	NA	12340	9.8903e-01
NAGS	-1.0622e-02	3.3043e-02	-3.2146e-01	7.4786e-01	{"n_iterations":3,"converged":true,"exploded":false}	NA	9897	9.8903e-01
DEUP1	-6.1017e-03	1.8982e-02	-3.2145e-01	7.4787e-01	{"n_iterations":3,"converged":true,"exploded":false}	NA	4100	9.8903e-01
PIGK	-2.6989e-03	8.3976e-03	-3.2138e-01	7.4792e-01	{"n_iterations":3,"converged":true,"exploded":false}	NA	11756	9.8903e-01
PPIB	-5.5817e-03	1.7368e-02	-3.2138e-01	7.4792e-01	{"n_iterations":3,"converged":true,"exploded":false}	NA	12212	9.8903e-01
NEURL3	-3.6565e-03	1.1383e-02	-3.2123e-01	7.4804e-01	{"n_iterations":3,"converged":true,"exploded":false}	NA	10122	9.8903e-01
FXYD5	-7.7135e-03	2.4027e-02	-3.2104e-01	7.4818e-01	{"n_iterations":3,"converged":true,"exploded":false}	NA	5771	9.8903e-01
SERPINA12	-2.2862e-03	7.1282e-03	-3.2073e-01	7.4842e-01	{"n_iterations":4,"converged":true,"exploded":false}	NA	14093	9.8903e-01
CALM2	-3.7287e-03	1.1627e-02	-3.2068e-01	7.4845e-01	{"n_iterations":4,"converged":true,"exploded":false}	NA	2084	9.8903e-01
FAP	3.7536e-03	1.1708e-02	3.2061e-01	7.4851e-01	{"n_iterations":4,"converged":true,"exploded":false}	NA	5310	9.8903e-01
PRAP1	-7.1440e-03	2.2295e-02	-3.2043e-01	7.4864e-01	{"n_iterations":3,"converged":true,"exploded":false}	NA	12349	9.8903e-01
UCN	9.5520e-02	2.9812e-01	3.2040e-01	7.4866e-01	{"n_iterations":4,"converged":true,"exploded":false}	NA	17206	9.8903e-01
MYL4	1.4178e-02	4.4252e-02	3.2038e-01	7.4868e-01	{"n_iterations":4,"converged":true,"exploded":false}	NA	9791	9.8903e-01
PTPN21	-4.3262e-03	1.3503e-02	-3.2038e-01	7.4868e-01	{"n_iterations":3,"converged":true,"exploded":false}	NA	12712	9.8903e-01
SEPTIN9	8.6647e-04	2.7046e-03	3.2037e-01	7.4869e-01	{"n_iterations":3,"converged":true,"exploded":false}	NA	14077	9.8903e-01
HDAC6	5.5525e-03	1.7334e-02	3.2033e-01	7.4872e-01	{"n_iterations":3,"converged":true,"exploded":false}	NA	6730	9.8903e-01
NADK	-3.0964e-03	9.6674e-03	-3.2029e-01	7.4875e-01	{"n_iterations":3,"converged":true,"exploded":false}	NA	9888	9.8903e-01
TRDMT1	-5.0711e-04	1.5835e-03	-3.2025e-01	7.4878e-01	{"n_iterations":3,"converged":true,"exploded":false}	NA	16714	9.8903e-01
TMEM167A	-6.8178e-03	2.1289e-02	-3.2025e-01	7.4878e-01	{"n_iterations":4,"converged":true,"exploded":false}	NA	16290	9.8903e-01
C1QTNF4	-2.5989e-02	8.1157e-02	-3.2023e-01	7.4880e-01	{"n_iterations":4,"converged":true,"exploded":false}	NA	1824	9.8903e-01
RAB41	4.8655e-02	1.5195e-01	3.2021e-01	7.4881e-01	{"n_iterations":4,"converged":true,"exploded":false}	NA	12874	9.8903e-01
IRX6	2.3528e-03	7.3476e-03	3.2021e-01	7.4881e-01	{"n_iterations":3,"converged":true,"exploded":false}	NA	7546	9.8903e-01
LSM14B	6.5540e-02	2.0476e-01	3.2007e-01	7.4891e-01	{"n_iterations":6,"converged":true,"exploded":false}	NA	8703	9.8903e-01
TM4SF19	-6.2980e-03	1.9689e-02	-3.1988e-01	7.4906e-01	{"n_iterations":4,"converged":true,"exploded":false}	NA	16181	9.8903e-01
TBX6	3.1358e-03	9.8073e-03	3.1975e-01	7.4916e-01	{"n_iterations":4,"converged":true,"exploded":false}	NA	15818	9.8903e-01
MS4A2	2.8834e-03	9.0193e-03	3.1969e-01	7.4920e-01	{"n_iterations":3,"converged":true,"exploded":false}	NA	9583	9.8903e-01
TAF15	-3.9901e-03	1.2482e-02	-3.1968e-01	7.4921e-01	{"n_iterations":4,"converged":true,"exploded":false}	NA	15658	9.8903e-01
IL4R	1.1209e-03	3.5071e-03	3.1961e-01	7.4926e-01	{"n_iterations":3,"converged":true,"exploded":false}	NA	7375	9.8903e-01
BEAN1	5.7140e-03	1.7882e-02	3.1953e-01	7.4933e-01	{"n_iterations":3,"converged":true,"exploded":false}	NA	1484	9.8903e-01
NUTM1	3.9531e-03	1.2372e-02	3.1953e-01	7.4933e-01	{"n_iterations":3,"converged":true,"exploded":false}	NA	10600	9.8903e-01
CAPN1	2.4976e-03	7.8167e-03	3.1952e-01	7.4933e-01	{"n_iterations":3,"converged":true,"exploded":false}	NA	2123	9.8903e-01
PRR14	-4.0347e-03	1.2627e-02	-3.1952e-01	7.4933e-01	{"n_iterations":3,"converged":true,"exploded":false}	NA	12495	9.8903e-01
MYBL2	-6.3448e-03	1.9873e-02	-3.1927e-01	7.4952e-01	{"n_iterations":4,"converged":true,"exploded":false}	NA	9751	9.8903e-01
OTUD7B	9.6016e-03	3.0077e-02	3.1924e-01	7.4955e-01	{"n_iterations":4,"converged":true,"exploded":false}	NA	11146	9.8903e-01
NBPF20	3.6356e-01	1.1389e+00	3.1923e-01	7.4955e-01	{"n_iterations":7,"converged":true,"exploded":false}	NA	9951	9.8903e-01
SLC25A16	-1.6729e-03	5.2408e-03	-3.1922e-01	7.4956e-01	{"n_iterations":3,"converged":true,"exploded":false}	NA	14477	9.8903e-01
APOO	-3.6226e-03	1.1350e-02	-3.1918e-01	7.4959e-01	{"n_iterations":3,"converged":true,"exploded":false}	NA	871	9.8903e-01
RNF224	-1.2688e-02	3.9765e-02	-3.1907e-01	7.4967e-01	{"n_iterations":4,"converged":true,"exploded":false}	NA	13459	9.8903e-01
PFN2	1.7091e-02	5.3596e-02	3.1889e-01	7.4981e-01	{"n_iterations":4,"converged":true,"exploded":false}	NA	11626	9.8903e-01
FERD3L	2.3673e-01	7.4237e-01	3.1888e-01	7.4982e-01	{"n_iterations":4,"converged":true,"exploded":false}	NA	5455	9.8903e-01
DNAJB14	-7.3101e-03	2.2933e-02	-3.1876e-01	7.4991e-01	{"n_iterations":4,"converged":true,"exploded":false}	NA	4283	9.8903e-01
EPC1	9.5054e-03	2.9831e-02	3.1864e-01	7.5000e-01	{"n_iterations":4,"converged":true,"exploded":false}	NA	4872	9.8903e-01
FAM110C	-6.6735e-03	2.0949e-02	-3.1856e-01	7.5006e-01	{"n_iterations":4,"converged":true,"exploded":false}	NA	5123	9.8903e-01
ARSL	-2.6590e-03	8.3478e-03	-3.1852e-01	7.5009e-01	{"n_iterations":3,"converged":true,"exploded":false}	NA	1081	9.8903e-01
MAOA	-6.1777e-03	1.9397e-02	-3.1849e-01	7.5012e-01	{"n_iterations":3,"converged":true,"exploded":false}	CNS	8893	9.8903e-01
SGK3	9.6689e-03	3.0363e-02	3.1844e-01	7.5015e-01	{"n_iterations":4,"converged":true,"exploded":false}	NA	14196	9.8903e-01
ANKRD30B	-1.1495e-03	3.6099e-03	-3.1842e-01	7.5016e-01	{"n_iterations":3,"converged":true,"exploded":false}	NA	702	9.8903e-01
BST1	-6.6681e-04	2.0943e-03	-3.1839e-01	7.5019e-01	{"n_iterations":3,"converged":true,"exploded":false}	NA	1653	9.8903e-01
PLA2G4F	-2.9800e-03	9.3618e-03	-3.1832e-01	7.5024e-01	{"n_iterations":4,"converged":true,"exploded":false}	NA	11874	9.8903e-01
NACC2	1.3141e-02	4.1286e-02	3.1830e-01	7.5026e-01	{"n_iterations":4,"converged":true,"exploded":false}	NA	9887	9.8903e-01
CATSPER3	-2.0661e-02	6.4913e-02	-3.1828e-01	7.5027e-01	{"n_iterations":4,"converged":true,"exploded":false}	NA	2196	9.8903e-01
GALNT6	-9.6710e-04	3.0387e-03	-3.1826e-01	7.5029e-01	{"n_iterations":3,"converged":true,"exploded":false}	NA	5868	9.8903e-01
PDP1	4.1310e-02	1.2983e-01	3.1819e-01	7.5034e-01	{"n_iterations":6,"converged":true,"exploded":false}	NA	11537	9.8903e-01
MEIS3	3.1948e-03	1.0041e-02	3.1818e-01	7.5035e-01	{"n_iterations":3,"converged":true,"exploded":false}	NA	9155	9.8903e-01
MTNR1A	6.1089e-03	1.9221e-02	3.1782e-01	7.5062e-01	{"n_iterations":4,"converged":true,"exploded":false}	NA	9684	9.8903e-01
BRINP2	4.5863e-03	1.4439e-02	3.1764e-01	7.5076e-01	{"n_iterations":3,"converged":true,"exploded":false}	NA	1631	9.8903e-01
IL36G	1.5857e+01	4.9928e+01	3.1760e-01	7.5078e-01	{"n_iterations":16,"converged":true,"exploded":false}	NA	7369	9.8903e-01
ATF7IP	2.2920e-03	7.2164e-03	3.1760e-01	7.5079e-01	{"n_iterations":3,"converged":true,"exploded":false}	NA	1178	9.8903e-01
PLXNB2	-1.2690e-03	3.9971e-03	-3.1747e-01	7.5089e-01	{"n_iterations":3,"converged":true,"exploded":false}	NA	12004	9.8903e-01
HIKESHI	4.6020e-03	1.4498e-02	3.1742e-01	7.5093e-01	{"n_iterations":4,"converged":true,"exploded":false}	NA	6830	9.8903e-01
EZR	-4.5595e-03	1.4368e-02	-3.1734e-01	7.5099e-01	{"n_iterations":3,"converged":true,"exploded":false}	NA	5071	9.8903e-01
TRAM1L1	1.9399e-02	6.1153e-02	3.1722e-01	7.5108e-01	{"n_iterations":5,"converged":true,"exploded":false}	NA	16692	9.8903e-01
PODN	3.2047e-03	1.0104e-02	3.1716e-01	7.5112e-01	{"n_iterations":3,"converged":true,"exploded":false}	NA	12062	9.8903e-01
TRIM66	-7.8645e-04	2.4799e-03	-3.1713e-01	7.5115e-01	{"n_iterations":3,"converged":true,"exploded":false}	NA	16795	9.8903e-01
C6orf118	1.8061e-03	5.6961e-03	3.1707e-01	7.5119e-01	{"n_iterations":3,"converged":true,"exploded":false}	NA	1953	9.8903e-01
RS1	-1.2689e-02	4.0029e-02	-3.1700e-01	7.5124e-01	{"n_iterations":4,"converged":true,"exploded":false}	NA	13668	9.8903e-01
IZUMO2	3.3911e-03	1.0698e-02	3.1700e-01	7.5125e-01	{"n_iterations":3,"converged":true,"exploded":false}	NA	7633	9.8903e-01
PPEF1	-6.3708e-03	2.0098e-02	-3.1699e-01	7.5125e-01	{"n_iterations":3,"converged":true,"exploded":false}	NA	12198	9.8903e-01
TLE2	4.3341e-03	1.3673e-02	3.1698e-01	7.5126e-01	{"n_iterations":3,"converged":true,"exploded":false}	NA	16151	9.8903e-01
NPY2R	9.8846e-03	3.1184e-02	3.1697e-01	7.5126e-01	{"n_iterations":4,"converged":true,"exploded":false}	NA	10412	9.8903e-01
FDFT1	-2.4387e-03	7.6952e-03	-3.1690e-01	7.5132e-01	{"n_iterations":3,"converged":true,"exploded":false}	NA	5441	9.8903e-01
H2AC15	5.1616e-02	1.6291e-01	3.1684e-01	7.5137e-01	{"n_iterations":6,"converged":true,"exploded":false}	NA	6586	9.8903e-01
MSX2	-7.9695e-03	2.5158e-02	-3.1678e-01	7.5141e-01	{"n_iterations":4,"converged":true,"exploded":false}	NA	9625	9.8903e-01
RSPH9	2.3127e-02	7.3032e-02	3.1667e-01	7.5150e-01	{"n_iterations":4,"converged":true,"exploded":false}	NA	13685	9.8903e-01
SAA1	7.8634e-04	2.4834e-03	3.1664e-01	7.5152e-01	{"n_iterations":3,"converged":true,"exploded":false}	NA	13788	9.8903e-01
OCIAD2	3.5447e-02	1.1196e-01	3.1660e-01	7.5155e-01	{"n_iterations":5,"converged":true,"exploded":false}	NA	10646	9.8903e-01
OCRL	8.6357e-03	2.7278e-02	3.1658e-01	7.5156e-01	{"n_iterations":4,"converged":true,"exploded":false}	NA	10650	9.8903e-01
PPP6R1	-5.3418e-03	1.6885e-02	-3.1635e-01	7.5173e-01	{"n_iterations":4,"converged":true,"exploded":false}	NA	12313	9.8903e-01
GGT6	3.3117e-03	1.0470e-02	3.1630e-01	7.5178e-01	{"n_iterations":3,"converged":true,"exploded":false}	NA	6027	9.8903e-01
RBM15B	-1.2409e-02	3.9234e-02	-3.1628e-01	7.5179e-01	{"n_iterations":3,"converged":true,"exploded":false}	NA	13060	9.8903e-01
C1orf159	2.8468e-03	9.0024e-03	3.1623e-01	7.5183e-01	{"n_iterations":4,"converged":true,"exploded":false}	NA	1845	9.8903e-01
TPBG	1.0675e-02	3.3762e-02	3.1620e-01	7.5185e-01	{"n_iterations":4,"converged":true,"exploded":false}	NA	16628	9.8903e-01
ASCL1	6.1141e-01	1.9339e+00	3.1616e-01	7.5188e-01	{"n_iterations":9,"converged":true,"exploded":false}	NA	1117	9.8903e-01
HAAO	-2.9874e-03	9.4494e-03	-3.1615e-01	7.5189e-01	{"n_iterations":3,"converged":true,"exploded":false}	NA	6649	9.8903e-01
GALK2	2.3973e-03	7.5828e-03	3.1614e-01	7.5189e-01	{"n_iterations":3,"converged":true,"exploded":false}	NA	5851	9.8903e-01
ARMC9	9.2239e-04	2.9181e-03	3.1609e-01	7.5193e-01	{"n_iterations":3,"converged":true,"exploded":false}	NA	1035	9.8903e-01
C17orf80	1.0767e-03	3.4068e-03	3.1605e-01	7.5197e-01	{"n_iterations":3,"converged":true,"exploded":false}	NA	1785	9.8903e-01
MSTN	1.3654e-02	4.3206e-02	3.1602e-01	7.5199e-01	{"n_iterations":4,"converged":true,"exploded":false}	NA	9622	9.8903e-01
FBXL6	2.0339e-03	6.4368e-03	3.1598e-01	7.5202e-01	{"n_iterations":3,"converged":true,"exploded":false}	NA	5363	9.8903e-01
LAT2	-2.7328e-03	8.6499e-03	-3.1593e-01	7.5205e-01	{"n_iterations":3,"converged":true,"exploded":false}	NA	8311	9.8903e-01
DDX3X	3.4284e-03	1.0854e-02	3.1586e-01	7.5211e-01	{"n_iterations":4,"converged":true,"exploded":false}	NA	4000	9.8903e-01
UVSSA	-5.2596e-04	1.6660e-03	-3.1570e-01	7.5223e-01	{"n_iterations":3,"converged":true,"exploded":false}	NA	17401	9.8903e-01
CDC7	1.9687e-02	6.2383e-02	3.1558e-01	7.5232e-01	{"n_iterations":4,"converged":true,"exploded":false}	NA	2600	9.8903e-01
VPS37C	1.5341e-03	4.8612e-03	3.1558e-01	7.5233e-01	{"n_iterations":3,"converged":true,"exploded":false}	NA	17500	9.8903e-01
SYNGAP1	9.8813e-03	3.1315e-02	3.1554e-01	7.5235e-01	{"n_iterations":4,"converged":true,"exploded":false}	NA	15585	9.8903e-01
CD300LD	-5.8624e-02	1.8591e-01	-3.1533e-01	7.5251e-01	{"n_iterations":4,"converged":true,"exploded":false}	NA	2517	9.8903e-01
CDK8	4.0262e-02	1.2773e-01	3.1522e-01	7.5260e-01	{"n_iterations":6,"converged":true,"exploded":false}	NA	2668	9.8903e-01
NR2C2AP	-1.3681e-02	4.3421e-02	-3.1509e-01	7.5269e-01	{"n_iterations":4,"converged":true,"exploded":false}	NA	10428	9.8903e-01
ARFIP2	-1.1821e-02	3.7523e-02	-3.1503e-01	7.5274e-01	{"n_iterations":4,"converged":true,"exploded":false}	NA	913	9.8903e-01
CLDN16	-4.2153e-03	1.3383e-02	-3.1498e-01	7.5278e-01	{"n_iterations":3,"converged":true,"exploded":false}	NA	3086	9.8903e-01
SSH2	-2.4140e-03	7.6639e-03	-3.1498e-01	7.5278e-01	{"n_iterations":3,"converged":true,"exploded":false}	NA	15298	9.8903e-01
WNT7A	1.2827e-02	4.0749e-02	3.1479e-01	7.5292e-01	{"n_iterations":4,"converged":true,"exploded":false}	NA	17688	9.8903e-01
HMGN3	3.2313e-02	1.0266e-01	3.1476e-01	7.5294e-01	{"n_iterations":4,"converged":true,"exploded":false}	NA	6896	9.8903e-01
NDUFA1	-7.0858e-03	2.2516e-02	-3.1470e-01	7.5299e-01	{"n_iterations":4,"converged":true,"exploded":false}	NA	10019	9.8903e-01
RPS14	-1.2296e-03	3.9077e-03	-3.1466e-01	7.5302e-01	{"n_iterations":3,"converged":true,"exploded":false}	NA	13599	9.8903e-01
CCDC148	9.9068e-03	3.1508e-02	3.1442e-01	7.5320e-01	{"n_iterations":4,"converged":true,"exploded":false}	NA	2280	9.8903e-01
GNPAT	1.2338e-02	3.9244e-02	3.1440e-01	7.5322e-01	{"n_iterations":3,"converged":true,"exploded":false}	NA	6197	9.8903e-01
ZNF319	-1.9115e-02	6.0849e-02	-3.1413e-01	7.5342e-01	{"n_iterations":3,"converged":true,"exploded":false}	NA	18147	9.8903e-01
WDR5	3.8088e-03	1.2125e-02	3.1412e-01	7.5343e-01	{"n_iterations":3,"converged":true,"exploded":false}	NA	17613	9.8903e-01
OR52H1	-4.2188e-03	1.3433e-02	-3.1407e-01	7.5347e-01	{"n_iterations":4,"converged":true,"exploded":false}	NA	10948	9.8903e-01
FNIP2	2.9688e-03	9.4557e-03	3.1397e-01	7.5354e-01	{"n_iterations":3,"converged":true,"exploded":false}	NA	5616	9.8903e-01
CILK1	-1.8322e-02	5.8360e-02	-3.1394e-01	7.5356e-01	{"n_iterations":3,"converged":true,"exploded":false}	NA	3031	9.8903e-01
LY6K	2.3577e-04	7.5128e-04	3.1383e-01	7.5365e-01	{"n_iterations":3,"converged":true,"exploded":false}	NA	8752	9.8903e-01
PARP14	-5.4050e-03	1.7223e-02	-3.1382e-01	7.5366e-01	{"n_iterations":3,"converged":true,"exploded":false}	NA	11299	9.8903e-01
SLC25A12	2.9008e-03	9.2442e-03	3.1380e-01	7.5367e-01	{"n_iterations":3,"converged":true,"exploded":false}	NA	14473	9.8903e-01
SPINK2	5.8089e-03	1.8514e-02	3.1376e-01	7.5370e-01	{"n_iterations":3,"converged":true,"exploded":false}	NA	15151	9.8903e-01
RPAIN	6.3659e-04	2.0290e-03	3.1375e-01	7.5371e-01	{"n_iterations":3,"converged":true,"exploded":false}	NA	13515	9.8903e-01
ELAVL2	-1.2630e-01	4.0257e-01	-3.1373e-01	7.5373e-01	{"n_iterations":9,"converged":true,"exploded":false}	NA	4741	9.8903e-01
IGSF5	4.1082e-03	1.3096e-02	3.1370e-01	7.5375e-01	{"n_iterations":3,"converged":true,"exploded":false}	NA	7283	9.8903e-01
CCDC137	8.9796e-04	2.8629e-03	3.1366e-01	7.5378e-01	{"n_iterations":3,"converged":true,"exploded":false}	NA	2273	9.8903e-01
ZCRB1	2.4889e-03	7.9354e-03	3.1365e-01	7.5379e-01	{"n_iterations":3,"converged":true,"exploded":false}	NA	17902	9.8903e-01
OGFOD2	-4.9301e-03	1.5721e-02	-3.1360e-01	7.5382e-01	{"n_iterations":4,"converged":true,"exploded":false}	NA	10673	9.8903e-01
COMMD3	-1.0634e-02	3.3914e-02	-3.1357e-01	7.5384e-01	{"n_iterations":4,"converged":true,"exploded":false}	NA	3351	9.8903e-01
HMGCR	4.7854e-03	1.5269e-02	3.1340e-01	7.5398e-01	{"n_iterations":3,"converged":true,"exploded":false}	NA	6892	9.8903e-01
CFAP141	-3.4986e-01	1.1167e+00	-3.1331e-01	7.5404e-01	{"n_iterations":4,"converged":true,"exploded":false}	NA	2830	9.8903e-01
AMY1A	-1.2170e-02	3.8853e-02	-3.1324e-01	7.5410e-01	{"n_iterations":4,"converged":true,"exploded":false}	NA	628	9.8903e-01
SDCBP2	7.3239e-04	2.3391e-03	3.1311e-01	7.5420e-01	{"n_iterations":3,"converged":true,"exploded":false}	NA	13956	9.8903e-01
DDX11	6.2150e-04	1.9849e-03	3.1311e-01	7.5420e-01	{"n_iterations":3,"converged":true,"exploded":false}	NA	3986	9.8903e-01
PLBD1	-1.0171e-03	3.2489e-03	-3.1307e-01	7.5423e-01	{"n_iterations":3,"converged":true,"exploded":false}	NA	11894	9.8903e-01
FOXD4L5	1.2491e-03	3.9900e-03	3.1307e-01	7.5423e-01	{"n_iterations":3,"converged":true,"exploded":false}	NA	5642	9.8903e-01
C11orf86	2.5399e-02	8.1134e-02	3.1305e-01	7.5424e-01	{"n_iterations":3,"converged":true,"exploded":false}	NA	1728	9.8903e-01
GLYATL1	8.1967e-03	2.6187e-02	3.1300e-01	7.5428e-01	{"n_iterations":4,"converged":true,"exploded":false}	NA	6138	9.8903e-01
LILRA2	-1.2554e-03	4.0114e-03	-3.1296e-01	7.5431e-01	{"n_iterations":3,"converged":true,"exploded":false}	NA	8451	9.8903e-01
CYBRD1	6.9688e-04	2.2268e-03	3.1295e-01	7.5432e-01	{"n_iterations":3,"converged":true,"exploded":false}	NA	3773	9.8903e-01
BHMT	-3.9592e-03	1.2652e-02	-3.1292e-01	7.5434e-01	{"n_iterations":3,"converged":true,"exploded":false}	NA	1514	9.8903e-01
PTPRJ	1.0975e-02	3.5080e-02	3.1284e-01	7.5440e-01	{"n_iterations":4,"converged":true,"exploded":false}	NA	12730	9.8903e-01
PERP	-4.3778e-03	1.3996e-02	-3.1279e-01	7.5444e-01	{"n_iterations":3,"converged":true,"exploded":false}	NA	11589	9.8903e-01
KRT19	8.8235e-03	2.8210e-02	3.1278e-01	7.5445e-01	{"n_iterations":3,"converged":true,"exploded":false}	NA	8107	9.8903e-01
KIR2DL4	-2.6372e-03	8.4331e-03	-3.1273e-01	7.5449e-01	{"n_iterations":3,"converged":true,"exploded":false}	NA	7950	9.8903e-01
SLC27A5	4.7520e-03	1.5196e-02	3.1271e-01	7.5450e-01	{"n_iterations":3,"converged":true,"exploded":false}	NA	14531	9.8903e-01
METTL27	-6.0907e-04	1.9487e-03	-3.1256e-01	7.5462e-01	{"n_iterations":3,"converged":true,"exploded":false}	NA	9192	9.8903e-01
PTPMT1	-1.3262e-02	4.2432e-02	-3.1255e-01	7.5463e-01	{"n_iterations":3,"converged":true,"exploded":false}	NA	12703	9.8903e-01
MRPL3	4.7272e-03	1.5127e-02	3.1250e-01	7.5466e-01	{"n_iterations":4,"converged":true,"exploded":false}	NA	9513	9.8903e-01
SSC5D	1.1989e-03	3.8373e-03	3.1244e-01	7.5471e-01	{"n_iterations":3,"converged":true,"exploded":false}	NA	15296	9.8903e-01
RAB23	-5.3748e-03	1.7204e-02	-3.1242e-01	7.5472e-01	{"n_iterations":4,"converged":true,"exploded":false}	NA	12843	9.8903e-01
PCDH11Y	1.9382e-02	6.2076e-02	3.1223e-01	7.5486e-01	{"n_iterations":3,"converged":true,"exploded":false}	NA	11359	9.8903e-01
ALPG	-1.3213e-03	4.2317e-03	-3.1223e-01	7.5487e-01	{"n_iterations":3,"converged":true,"exploded":false}	NA	585	9.8903e-01
PSMA4	6.3126e-03	2.0218e-02	3.1222e-01	7.5487e-01	{"n_iterations":4,"converged":true,"exploded":false}	NA	12592	9.8903e-01
NPBWR2	-8.1256e-03	2.6025e-02	-3.1222e-01	7.5487e-01	{"n_iterations":3,"converged":true,"exploded":false}	NA	10361	9.8903e-01
EYA2	-8.0637e-03	2.5833e-02	-3.1215e-01	7.5493e-01	{"n_iterations":4,"converged":true,"exploded":false}	NA	5065	9.8903e-01
GALNT9	-1.6875e-03	5.4074e-03	-3.1207e-01	7.5499e-01	{"n_iterations":3,"converged":true,"exploded":false}	NA	5871	9.8903e-01
CD34	6.4215e-04	2.0577e-03	3.1206e-01	7.5499e-01	{"n_iterations":3,"converged":true,"exploded":false}	NA	2523	9.8903e-01
B4GAT1	4.6180e-01	1.4801e+00	3.1201e-01	7.5503e-01	{"n_iterations":9,"converged":true,"exploded":false}	NA	1374	9.8903e-01
ZKSCAN8	3.9222e-03	1.2574e-02	3.1193e-01	7.5509e-01	{"n_iterations":3,"converged":true,"exploded":false}	NA	18004	9.8903e-01
TSC1	1.5136e-03	4.8526e-03	3.1192e-01	7.5510e-01	{"n_iterations":3,"converged":true,"exploded":false}	NA	16873	9.8903e-01
PVR	-1.9143e-03	6.1373e-03	-3.1191e-01	7.5511e-01	{"n_iterations":4,"converged":true,"exploded":false}	NA	12767	9.8903e-01
PHYHD1	3.2112e-03	1.0304e-02	3.1164e-01	7.5532e-01	{"n_iterations":3,"converged":true,"exploded":false}	NA	11725	9.8903e-01
TENT5D	1.1014e+01	3.5351e+01	3.1157e-01	7.5537e-01	{"n_iterations":13,"converged":true,"exploded":false}	NA	15926	9.8903e-01
ABHD1	2.1489e-03	6.8973e-03	3.1155e-01	7.5538e-01	{"n_iterations":3,"converged":true,"exploded":false}	NA	76	9.8903e-01
OR8H3	1.1250e-03	3.6112e-03	3.1153e-01	7.5540e-01	{"n_iterations":3,"converged":true,"exploded":false}	NA	11065	9.8903e-01
NICN1	5.7509e-03	1.8461e-02	3.1152e-01	7.5541e-01	{"n_iterations":3,"converged":true,"exploded":false}	NA	10188	9.8903e-01
SLC6A13	5.7577e-03	1.8488e-02	3.1143e-01	7.5547e-01	{"n_iterations":4,"converged":true,"exploded":false}	NA	14692	9.8903e-01
GINS2	-6.4070e-03	2.0586e-02	-3.1123e-01	7.5562e-01	{"n_iterations":4,"converged":true,"exploded":false}	NA	6055	9.8903e-01
CDKAL1	-1.7936e-03	5.7645e-03	-3.1115e-01	7.5569e-01	{"n_iterations":3,"converged":true,"exploded":false}	NA	2670	9.8903e-01
ZAN	3.6490e-04	1.1729e-03	3.1110e-01	7.5572e-01	{"n_iterations":3,"converged":true,"exploded":false}	NA	17812	9.8903e-01
CIAPIN1	2.7698e-03	8.9053e-03	3.1104e-01	7.5577e-01	{"n_iterations":4,"converged":true,"exploded":false}	NA	3018	9.8903e-01
TMEM184C	-6.9240e-03	2.2262e-02	-3.1103e-01	7.5578e-01	{"n_iterations":5,"converged":true,"exploded":false}	NA	16312	9.8903e-01
DCD	3.6275e-03	1.1670e-02	3.1083e-01	7.5593e-01	{"n_iterations":3,"converged":true,"exploded":false}	NA	3925	9.8903e-01
OTUD3	-4.7224e-03	1.5195e-02	-3.1079e-01	7.5596e-01	{"n_iterations":3,"converged":true,"exploded":false}	NA	11140	9.8903e-01
MRPS14	1.0556e-02	3.3967e-02	3.1077e-01	7.5598e-01	{"n_iterations":5,"converged":true,"exploded":false}	NA	9546	9.8903e-01
ARID4A	-2.0892e-03	6.7248e-03	-3.1067e-01	7.5605e-01	{"n_iterations":4,"converged":true,"exploded":false}	NA	991	9.8903e-01
GAGE12J	1.4025e-03	4.5156e-03	3.1058e-01	7.5612e-01	{"n_iterations":3,"converged":true,"exploded":false}	NA	5839	9.8903e-01
ZKSCAN1	6.9887e-03	2.2508e-02	3.1050e-01	7.5618e-01	{"n_iterations":4,"converged":true,"exploded":false}	NA	17998	9.8903e-01
IQCE	-4.8235e-04	1.5535e-03	-3.1049e-01	7.5619e-01	{"n_iterations":3,"converged":true,"exploded":false}	NA	7495	9.8903e-01
FAM124B	-1.9782e-02	6.3756e-02	-3.1028e-01	7.5635e-01	{"n_iterations":4,"converged":true,"exploded":false}	NA	5138	9.8903e-01
TCTN1	-2.1707e-03	6.9982e-03	-3.1017e-01	7.5643e-01	{"n_iterations":3,"converged":true,"exploded":false}	NA	15873	9.8903e-01
NPPB	8.1863e-02	2.6409e-01	3.0998e-01	7.5657e-01	{"n_iterations":5,"converged":true,"exploded":false}	NA	10395	9.8903e-01
POLR1G	-4.2933e-03	1.3855e-02	-3.0987e-01	7.5666e-01	{"n_iterations":3,"converged":true,"exploded":false}	NA	12102	9.8903e-01
ZNF614	3.2260e-03	1.0415e-02	3.0976e-01	7.5674e-01	{"n_iterations":3,"converged":true,"exploded":false}	NA	18350	9.8903e-01
GBA	1.3814e-02	4.4609e-02	3.0967e-01	7.5681e-01	{"n_iterations":4,"converged":true,"exploded":false}	CNS	5919	9.8903e-01
SLC15A1	-2.1670e-03	7.0006e-03	-3.0955e-01	7.5691e-01	{"n_iterations":3,"converged":true,"exploded":false}	NA	14396	9.8903e-01
NWD2	-1.7613e-02	5.6909e-02	-3.0950e-01	7.5694e-01	{"n_iterations":4,"converged":true,"exploded":false}	NA	10607	9.8903e-01
DNASE1L3	-9.9237e-04	3.2064e-03	-3.0950e-01	7.5694e-01	{"n_iterations":3,"converged":true,"exploded":false}	NA	4326	9.8903e-01
CKAP4	-1.0546e-02	3.4077e-02	-3.0946e-01	7.5697e-01	{"n_iterations":4,"converged":true,"exploded":false}	NA	3050	9.8903e-01
ZNRF1	-4.0489e-03	1.3090e-02	-3.0932e-01	7.5708e-01	{"n_iterations":3,"converged":true,"exploded":false}	NA	18538	9.8903e-01
ENPP7	5.2203e-03	1.6878e-02	3.0930e-01	7.5709e-01	{"n_iterations":4,"converged":true,"exploded":false}	NA	4844	9.8903e-01
MT2A	7.3487e-02	2.3764e-01	3.0924e-01	7.5714e-01	{"n_iterations":6,"converged":true,"exploded":false}	NA	9635	9.8903e-01
SYCP3	1.6778e-02	5.4304e-02	3.0896e-01	7.5735e-01	{"n_iterations":4,"converged":true,"exploded":false}	NA	15568	9.8903e-01
ZNF582	1.5013e-01	4.8606e-01	3.0887e-01	7.5742e-01	{"n_iterations":4,"converged":true,"exploded":false}	NA	18323	9.8903e-01
IARS1	1.0304e-03	3.3363e-03	3.0886e-01	7.5743e-01	{"n_iterations":3,"converged":true,"exploded":false}	NA	7143	9.8903e-01
ARSH	-1.3263e-03	4.2941e-03	-3.0886e-01	7.5743e-01	{"n_iterations":3,"converged":true,"exploded":false}	NA	1077	9.8903e-01
ATAD2B	2.0792e-02	6.7321e-02	3.0885e-01	7.5743e-01	{"n_iterations":5,"converged":true,"exploded":false}	NA	1161	9.8903e-01
NXPH1	5.8432e-01	1.8921e+00	3.0882e-01	7.5746e-01	{"n_iterations":11,"converged":true,"exploded":false}	NA	10617	9.8903e-01
ROR1	3.8878e-03	1.2592e-02	3.0875e-01	7.5751e-01	{"n_iterations":3,"converged":true,"exploded":false}	NA	13501	9.8903e-01
FNDC3A	2.3188e-03	7.5131e-03	3.0864e-01	7.5760e-01	{"n_iterations":3,"converged":true,"exploded":false}	NA	5608	9.8903e-01
RCOR1	5.2971e-03	1.7165e-02	3.0860e-01	7.5763e-01	{"n_iterations":3,"converged":true,"exploded":false}	NA	13129	9.8903e-01
KRTAP10-8	4.6652e-03	1.5124e-02	3.0845e-01	7.5774e-01	{"n_iterations":3,"converged":true,"exploded":false}	NA	8167	9.8903e-01
MICU1	7.5695e-04	2.4549e-03	3.0834e-01	7.5782e-01	{"n_iterations":3,"converged":true,"exploded":false}	NA	9272	9.8903e-01
CDCA7L	1.4403e-03	4.6730e-03	3.0821e-01	7.5792e-01	{"n_iterations":3,"converged":true,"exploded":false}	NA	2607	9.8903e-01
OR10R2	3.4904e-03	1.1329e-02	3.0809e-01	7.5801e-01	{"n_iterations":3,"converged":true,"exploded":false}	NA	10749	9.8903e-01
FICD	-5.9108e-03	1.9185e-02	-3.0809e-01	7.5802e-01	{"n_iterations":3,"converged":true,"exploded":false}	NA	5530	9.8903e-01
SNX21	-2.3860e-03	7.7466e-03	-3.0801e-01	7.5808e-01	{"n_iterations":4,"converged":true,"exploded":false}	NA	14952	9.8903e-01
BMP8B	-3.2281e-03	1.0484e-02	-3.0792e-01	7.5814e-01	{"n_iterations":3,"converged":true,"exploded":false}	NA	1564	9.8903e-01
ADCYAP1	-3.7096e-03	1.2050e-02	-3.0786e-01	7.5819e-01	{"n_iterations":3,"converged":true,"exploded":false}	NA	314	9.8903e-01
PRSS36	5.3898e-03	1.7509e-02	3.0783e-01	7.5821e-01	{"n_iterations":4,"converged":true,"exploded":false}	NA	12542	9.8903e-01
LRRC39	4.3870e-03	1.4252e-02	3.0781e-01	7.5823e-01	{"n_iterations":4,"converged":true,"exploded":false}	NA	8636	9.8903e-01
KIF2C	-3.0908e-03	1.0044e-02	-3.0774e-01	7.5828e-01	{"n_iterations":3,"converged":true,"exploded":false}	NA	7930	9.8903e-01
PARS2	6.0076e-03	1.9525e-02	3.0769e-01	7.5832e-01	{"n_iterations":4,"converged":true,"exploded":false}	NA	11309	9.8903e-01
RNF146	1.6766e-02	5.4491e-02	3.0767e-01	7.5833e-01	{"n_iterations":5,"converged":true,"exploded":false}	NA	13421	9.8903e-01
FBP2	2.5854e-03	8.4038e-03	3.0765e-01	7.5835e-01	{"n_iterations":3,"converged":true,"exploded":false}	NA	5346	9.8903e-01
PPP2R5B	-1.7694e-03	5.7521e-03	-3.0761e-01	7.5838e-01	{"n_iterations":4,"converged":true,"exploded":false}	NA	12296	9.8903e-01
KCTD9	-5.3907e-03	1.7530e-02	-3.0751e-01	7.5846e-01	{"n_iterations":4,"converged":true,"exploded":false}	NA	7833	9.8903e-01
TNNI2	-2.9241e-02	9.5094e-02	-3.0750e-01	7.5847e-01	{"n_iterations":4,"converged":true,"exploded":false}	NA	16552	9.8903e-01
BUD31	-2.1094e-02	6.8611e-02	-3.0744e-01	7.5851e-01	{"n_iterations":4,"converged":true,"exploded":false}	NA	1697	9.8903e-01
FEZF1	8.6835e-03	2.8279e-02	3.0706e-01	7.5879e-01	{"n_iterations":3,"converged":true,"exploded":false}	NA	5464	9.8903e-01
NME8	1.5340e-03	4.9974e-03	3.0696e-01	7.5888e-01	{"n_iterations":3,"converged":true,"exploded":false}	NA	10278	9.8903e-01
VPS13B	-3.4230e-03	1.1159e-02	-3.0674e-01	7.5904e-01	{"n_iterations":3,"converged":true,"exploded":false}	NA	17482	9.8903e-01
APLN	-1.9972e-01	6.5119e-01	-3.0670e-01	7.5907e-01	{"n_iterations":9,"converged":true,"exploded":false}	NA	833	9.8903e-01
PCDHAC2	-7.5133e-03	2.4510e-02	-3.0654e-01	7.5920e-01	{"n_iterations":4,"converged":true,"exploded":false}	NA	11383	9.8903e-01
SLC4A1AP	6.2741e-03	2.0469e-02	3.0651e-01	7.5921e-01	{"n_iterations":4,"converged":true,"exploded":false}	NA	14660	9.8903e-01
RESP18	-4.6989e-03	1.5338e-02	-3.0636e-01	7.5933e-01	{"n_iterations":4,"converged":true,"exploded":false}	NA	13184	9.8903e-01
TMEM54	4.5893e-03	1.4984e-02	3.0627e-01	7.5940e-01	{"n_iterations":3,"converged":true,"exploded":false}	NA	16418	9.8903e-01
CARD19	2.3586e-03	7.7016e-03	3.0624e-01	7.5942e-01	{"n_iterations":3,"converged":true,"exploded":false}	NA	2152	9.8903e-01
CC2D1A	-2.0739e-03	6.7732e-03	-3.0619e-01	7.5946e-01	{"n_iterations":3,"converged":true,"exploded":false}	NA	2244	9.8903e-01
CACNA1H	-4.4093e-03	1.4401e-02	-3.0617e-01	7.5948e-01	{"n_iterations":3,"converged":true,"exploded":false}	NA	2039	9.8903e-01
UGT2A3	3.8233e-03	1.2489e-02	3.0613e-01	7.5951e-01	{"n_iterations":3,"converged":true,"exploded":false}	NA	17235	9.8903e-01
RHOV	4.4902e-01	1.4672e+00	3.0604e-01	7.5958e-01	{"n_iterations":5,"converged":true,"exploded":false}	NA	13304	9.8903e-01
NDUFAB1	1.2050e-01	3.9385e-01	3.0597e-01	7.5963e-01	{"n_iterations":5,"converged":true,"exploded":false}	NA	10033	9.8903e-01
CDC73	-8.5458e-03	2.7934e-02	-3.0593e-01	7.5966e-01	{"n_iterations":3,"converged":true,"exploded":false}	NA	2601	9.8903e-01
RPAP2	3.7591e-03	1.2288e-02	3.0591e-01	7.5967e-01	{"n_iterations":3,"converged":true,"exploded":false}	NA	13517	9.8903e-01
ACAT2	-1.0642e-03	3.4795e-03	-3.0585e-01	7.5972e-01	{"n_iterations":3,"converged":true,"exploded":false}	NA	134	9.8903e-01
SMYD2	-7.5138e-03	2.4571e-02	-3.0580e-01	7.5975e-01	{"n_iterations":3,"converged":true,"exploded":false}	NA	14882	9.8903e-01
STRADB	-1.9718e-03	6.4513e-03	-3.0564e-01	7.5988e-01	{"n_iterations":3,"converged":true,"exploded":false}	NA	15446	9.8903e-01
RPL39L	7.1091e+00	2.3260e+01	3.0563e-01	7.5989e-01	{"n_iterations":13,"converged":true,"exploded":false}	NA	13569	9.8903e-01
ARHGDIA	1.6827e-02	5.5063e-02	3.0560e-01	7.5991e-01	{"n_iterations":4,"converged":true,"exploded":false}	NA	956	9.8903e-01
OR2W1	3.6449e-03	1.1930e-02	3.0553e-01	7.5996e-01	{"n_iterations":3,"converged":true,"exploded":false}	NA	10865	9.8903e-01
VWA1	4.7102e-03	1.5423e-02	3.0540e-01	7.6006e-01	{"n_iterations":4,"converged":true,"exploded":false}	NA	17541	9.8903e-01
YWHAZ	4.1446e-03	1.3571e-02	3.0539e-01	7.6007e-01	{"n_iterations":3,"converged":true,"exploded":false}	NA	17806	9.8903e-01
TXLNG	2.5025e-02	8.1951e-02	3.0537e-01	7.6008e-01	{"n_iterations":6,"converged":true,"exploded":false}	NA	17068	9.8903e-01
HYAL2	2.0423e-02	6.6880e-02	3.0537e-01	7.6009e-01	{"n_iterations":3,"converged":true,"exploded":false}	NA	7132	9.8903e-01
XPNPEP3	4.0299e-03	1.3199e-02	3.0533e-01	7.6012e-01	{"n_iterations":4,"converged":true,"exploded":false}	NA	17740	9.8903e-01
IDUA	-3.2662e-03	1.0700e-02	-3.0526e-01	7.6017e-01	{"n_iterations":3,"converged":true,"exploded":false}	NA	7176	9.8903e-01
LRRC73	-3.0761e-01	1.0080e+00	-3.0516e-01	7.6024e-01	{"n_iterations":4,"converged":true,"exploded":false}	NA	8665	9.8903e-01
RBM39	-3.5987e-03	1.1795e-02	-3.0510e-01	7.6029e-01	{"n_iterations":3,"converged":true,"exploded":false}	NA	13076	9.8903e-01
PYCR2	1.0831e-02	3.5505e-02	3.0504e-01	7.6034e-01	{"n_iterations":3,"converged":true,"exploded":false}	NA	12785	9.8903e-01
SLFNL1	2.0310e-03	6.6598e-03	3.0496e-01	7.6040e-01	{"n_iterations":3,"converged":true,"exploded":false}	NA	14761	9.8903e-01
OR13C2	-3.7799e-03	1.2401e-02	-3.0480e-01	7.6052e-01	{"n_iterations":3,"converged":true,"exploded":false}	NA	10767	9.8903e-01
C12orf50	-6.2626e-03	2.0548e-02	-3.0477e-01	7.6054e-01	{"n_iterations":4,"converged":true,"exploded":false}	NA	1740	9.8903e-01
FCHSD2	-1.1764e-02	3.8602e-02	-3.0474e-01	7.6057e-01	{"n_iterations":4,"converged":true,"exploded":false}	NA	5427	9.8903e-01
ANXA4	1.2427e-03	4.0783e-03	3.0470e-01	7.6059e-01	{"n_iterations":3,"converged":true,"exploded":false}	NA	770	9.8903e-01
DZIP3	3.7072e-03	1.2174e-02	3.0453e-01	7.6073e-01	{"n_iterations":3,"converged":true,"exploded":false}	NA	4538	9.8903e-01
RABEP1	-1.4092e-03	4.6289e-03	-3.0443e-01	7.6080e-01	{"n_iterations":3,"converged":true,"exploded":false}	NA	12893	9.8903e-01
SAFB2	1.7029e-02	5.5938e-02	3.0443e-01	7.6080e-01	{"n_iterations":4,"converged":true,"exploded":false}	NA	13798	9.8903e-01
SPX	2.4799e-03	8.1466e-03	3.0441e-01	7.6081e-01	{"n_iterations":3,"converged":true,"exploded":false}	NA	15224	9.8903e-01
SUN1	1.3538e-03	4.4489e-03	3.0429e-01	7.6090e-01	{"n_iterations":3,"converged":true,"exploded":false}	NA	15519	9.8903e-01
SPTAN1	6.4250e-03	2.1115e-02	3.0429e-01	7.6091e-01	{"n_iterations":4,"converged":true,"exploded":false}	NA	15212	9.8903e-01
SNTG1	4.5487e-03	1.4951e-02	3.0423e-01	7.6095e-01	{"n_iterations":4,"converged":true,"exploded":false}	NA	14932	9.8903e-01
PARP16	8.1311e-03	2.6727e-02	3.0423e-01	7.6095e-01	{"n_iterations":4,"converged":true,"exploded":false}	NA	11301	9.8903e-01
SLC3A2	-3.6306e-03	1.1937e-02	-3.0414e-01	7.6102e-01	{"n_iterations":4,"converged":true,"exploded":false}	NA	14632	9.8903e-01
PROX2	-8.0897e-03	2.6602e-02	-3.0411e-01	7.6105e-01	{"n_iterations":3,"converged":true,"exploded":false}	NA	12470	9.8903e-01
FAM81B	-1.2440e-03	4.0923e-03	-3.0398e-01	7.6114e-01	{"n_iterations":4,"converged":true,"exploded":false}	NA	5274	9.8903e-01
DYNLRB2	-1.6427e-02	5.4091e-02	-3.0369e-01	7.6136e-01	{"n_iterations":3,"converged":true,"exploded":false}	NA	4521	9.8903e-01
PTMA	6.7420e-03	2.2209e-02	3.0357e-01	7.6145e-01	{"n_iterations":4,"converged":true,"exploded":false}	NA	12695	9.8903e-01
M6PR	8.5782e-03	2.8266e-02	3.0348e-01	7.6152e-01	{"n_iterations":3,"converged":true,"exploded":false}	NA	8800	9.8903e-01
SCTR	-3.1789e-03	1.0480e-02	-3.0333e-01	7.6164e-01	{"n_iterations":4,"converged":true,"exploded":false}	NA	13942	9.8903e-01
SEC62	7.9973e-04	2.6370e-03	3.0328e-01	7.6168e-01	{"n_iterations":3,"converged":true,"exploded":false}	NA	14005	9.8903e-01
RIPOR3	1.4880e-03	4.9077e-03	3.0320e-01	7.6173e-01	{"n_iterations":3,"converged":true,"exploded":false}	NA	13349	9.8903e-01
MAN1A1	5.5710e-03	1.8376e-02	3.0317e-01	7.6176e-01	{"n_iterations":3,"converged":true,"exploded":false}	NA	8878	9.8903e-01
VPS4B	-1.1104e-02	3.6634e-02	-3.0310e-01	7.6181e-01	{"n_iterations":4,"converged":true,"exploded":false}	NA	17506	9.8903e-01
PPP3R1	2.2160e-03	7.3117e-03	3.0308e-01	7.6183e-01	{"n_iterations":3,"converged":true,"exploded":false}	NA	12303	9.8903e-01
SLC25A24	3.5515e-03	1.1718e-02	3.0308e-01	7.6183e-01	{"n_iterations":3,"converged":true,"exploded":false}	NA	14486	9.8903e-01
DOCK3	6.1102e-03	2.0163e-02	3.0305e-01	7.6185e-01	{"n_iterations":3,"converged":true,"exploded":false}	NA	4353	9.8903e-01
KCNJ13	8.6171e-02	2.8480e-01	3.0256e-01	7.6222e-01	{"n_iterations":4,"converged":true,"exploded":false}	NA	7764	9.8903e-01
RHOQ	-1.0318e-02	3.4104e-02	-3.0256e-01	7.6223e-01	{"n_iterations":3,"converged":true,"exploded":false}	NA	13300	9.8903e-01
METTL2B	-9.4944e-04	3.1384e-03	-3.0252e-01	7.6226e-01	{"n_iterations":3,"converged":true,"exploded":false}	NA	9194	9.8903e-01
KCP	6.6902e-04	2.2115e-03	3.0252e-01	7.6226e-01	{"n_iterations":3,"converged":true,"exploded":false}	NA	7812	9.8903e-01
WRNIP1	7.8649e-03	2.6003e-02	3.0246e-01	7.6230e-01	{"n_iterations":4,"converged":true,"exploded":false}	NA	17697	9.8903e-01
PRKAG3	-2.3699e-03	7.8368e-03	-3.0240e-01	7.6235e-01	{"n_iterations":3,"converged":true,"exploded":false}	NA	12412	9.8903e-01
DACH2	-8.1274e-03	2.6880e-02	-3.0235e-01	7.6238e-01	{"n_iterations":4,"converged":true,"exploded":false}	NA	3862	9.8903e-01
NLRC5	1.1604e-03	3.8380e-03	3.0235e-01	7.6238e-01	{"n_iterations":3,"converged":true,"exploded":false}	NA	10251	9.8903e-01
XAGE5	2.5815e+01	8.5391e+01	3.0232e-01	7.6241e-01	{"n_iterations":12,"converged":true,"exploded":false}	NA	17715	9.8903e-01
TSPYL2	-4.5830e-02	1.5163e-01	-3.0225e-01	7.6246e-01	{"n_iterations":4,"converged":true,"exploded":false}	NA	16931	9.8903e-01
ITPRIPL2	4.8415e-03	1.6021e-02	3.0220e-01	7.6250e-01	{"n_iterations":4,"converged":true,"exploded":false}	NA	7623	9.8903e-01
MRE11	-2.0317e-03	6.7254e-03	-3.0210e-01	7.6258e-01	{"n_iterations":3,"converged":true,"exploded":false}	NA	9467	9.8903e-01
KBTBD2	3.9305e-02	1.3020e-01	3.0188e-01	7.6274e-01	{"n_iterations":3,"converged":true,"exploded":false}	NA	7711	9.8903e-01
GLT8D2	4.7416e-03	1.5707e-02	3.0188e-01	7.6274e-01	{"n_iterations":4,"converged":true,"exploded":false}	NA	6131	9.8903e-01
C1orf50	-4.7797e-03	1.5843e-02	-3.0170e-01	7.6288e-01	{"n_iterations":3,"converged":true,"exploded":false}	NA	1858	9.8903e-01
SP2	-7.8908e-03	2.6159e-02	-3.0164e-01	7.6292e-01	{"n_iterations":3,"converged":true,"exploded":false}	NA	15027	9.8903e-01
NELFB	3.9834e-02	1.3212e-01	3.0150e-01	7.6303e-01	{"n_iterations":5,"converged":true,"exploded":false}	NA	10100	9.8903e-01
GINM1	4.3377e-02	1.4388e-01	3.0149e-01	7.6304e-01	{"n_iterations":4,"converged":true,"exploded":false}	NA	6053	9.8903e-01
WIZ	-5.8144e-03	1.9289e-02	-3.0144e-01	7.6308e-01	{"n_iterations":4,"converged":true,"exploded":false}	NA	17669	9.8903e-01
TAMALIN	-1.5193e-02	5.0435e-02	-3.0124e-01	7.6323e-01	{"n_iterations":4,"converged":true,"exploded":false}	NA	15689	9.8903e-01
CASTOR2	1.6606e-02	5.5140e-02	3.0116e-01	7.6329e-01	{"n_iterations":5,"converged":true,"exploded":false}	NA	2190	9.8903e-01
SEMA3D	-3.3237e-03	1.1037e-02	-3.0115e-01	7.6330e-01	{"n_iterations":3,"converged":true,"exploded":false}	NA	14035	9.8903e-01
PCP4	1.2687e-01	4.2139e-01	3.0107e-01	7.6336e-01	{"n_iterations":4,"converged":true,"exploded":false}	NA	11449	9.8903e-01
SERINC3	-4.0504e-03	1.3456e-02	-3.0101e-01	7.6340e-01	{"n_iterations":4,"converged":true,"exploded":false}	NA	14085	9.8903e-01
GDF5	7.0118e-03	2.3307e-02	3.0085e-01	7.6353e-01	{"n_iterations":3,"converged":true,"exploded":false}	NA	5972	9.8903e-01
NLRP9	1.2719e-03	4.2285e-03	3.0078e-01	7.6358e-01	{"n_iterations":3,"converged":true,"exploded":false}	NA	10265	9.8903e-01
CYP27A1	-2.1210e-03	7.0540e-03	-3.0068e-01	7.6366e-01	{"n_iterations":4,"converged":true,"exploded":false}	NA	3797	9.8903e-01
B4GALT4	2.1137e-03	7.0304e-03	3.0065e-01	7.6369e-01	{"n_iterations":4,"converged":true,"exploded":false}	NA	1370	9.8903e-01
SLC35B2	6.0217e-02	2.0034e-01	3.0057e-01	7.6374e-01	{"n_iterations":4,"converged":true,"exploded":false}	NA	14574	9.8903e-01
GPR179	2.7671e-03	9.2081e-03	3.0051e-01	7.6379e-01	{"n_iterations":3,"converged":true,"exploded":false}	NA	6330	9.8903e-01
SPATA31D3	-5.5648e-02	1.8528e-01	-3.0034e-01	7.6391e-01	{"n_iterations":4,"converged":true,"exploded":false}	NA	15087	9.8903e-01
IFITM2	1.1830e-03	3.9412e-03	3.0017e-01	7.6405e-01	{"n_iterations":3,"converged":true,"exploded":false}	NA	7201	9.8903e-01
SPINT2	-2.7626e-03	9.2047e-03	-3.0012e-01	7.6408e-01	{"n_iterations":4,"converged":true,"exploded":false}	NA	15158	9.8903e-01
C2orf42	-8.6799e-03	2.8932e-02	-3.0001e-01	7.6417e-01	{"n_iterations":4,"converged":true,"exploded":false}	NA	1895	9.8903e-01
TRAF3	7.1872e-03	2.3958e-02	2.9999e-01	7.6418e-01	{"n_iterations":4,"converged":true,"exploded":false}	NA	16679	9.8903e-01
TOB1	3.3252e-01	1.1085e+00	2.9997e-01	7.6420e-01	{"n_iterations":9,"converged":true,"exploded":false}	NA	16573	9.8903e-01
MRPL55	9.0952e-03	3.0321e-02	2.9996e-01	7.6420e-01	{"n_iterations":3,"converged":true,"exploded":false}	NA	9539	9.8903e-01
OCEL1	5.0104e-03	1.6704e-02	2.9995e-01	7.6422e-01	{"n_iterations":3,"converged":true,"exploded":false}	NA	10644	9.8903e-01
GET1	-5.2515e-03	1.7510e-02	-2.9992e-01	7.6424e-01	{"n_iterations":4,"converged":true,"exploded":false}	NA	5993	9.8903e-01
VAX1	-3.9767e-03	1.3266e-02	-2.9977e-01	7.6435e-01	{"n_iterations":3,"converged":true,"exploded":false}	NA	17425	9.8903e-01
LINGO2	3.6447e-02	1.2160e-01	2.9972e-01	7.6439e-01	{"n_iterations":4,"converged":true,"exploded":false}	NA	8480	9.8903e-01
PLA2G15	1.6825e-02	5.6148e-02	2.9966e-01	7.6444e-01	{"n_iterations":4,"converged":true,"exploded":false}	NA	11861	9.8903e-01
CENPL	2.6305e-02	8.7792e-02	2.9963e-01	7.6446e-01	{"n_iterations":5,"converged":true,"exploded":false}	NA	2754	9.8903e-01
TRPC6	4.8551e-03	1.6208e-02	2.9955e-01	7.6452e-01	{"n_iterations":3,"converged":true,"exploded":false}	NA	16850	9.8903e-01
EBAG9	1.7387e+00	5.8043e+00	2.9955e-01	7.6452e-01	{"n_iterations":9,"converged":true,"exploded":false}	NA	4552	9.8903e-01
ITGAV	1.0651e-03	3.5564e-03	2.9950e-01	7.6456e-01	{"n_iterations":3,"converged":true,"exploded":false}	NA	7585	9.8903e-01
KAAG1	8.4274e-02	2.8141e-01	2.9947e-01	7.6458e-01	{"n_iterations":5,"converged":true,"exploded":false}	NA	7680	9.8903e-01
KLF10	1.5306e-02	5.1135e-02	2.9932e-01	7.6470e-01	{"n_iterations":3,"converged":true,"exploded":false}	NA	7969	9.8903e-01
GJA5	3.3497e-02	1.1194e-01	2.9923e-01	7.6476e-01	{"n_iterations":4,"converged":true,"exploded":false}	NA	6069	9.8903e-01
ZFP92	1.7887e-01	5.9784e-01	2.9920e-01	7.6479e-01	{"n_iterations":4,"converged":true,"exploded":false}	NA	17965	9.8903e-01
DEFB125	1.0574e-02	3.5345e-02	2.9918e-01	7.6481e-01	{"n_iterations":4,"converged":true,"exploded":false}	NA	4050	9.8903e-01
SPATA33	-1.5109e-03	5.0503e-03	-2.9918e-01	7.6481e-01	{"n_iterations":3,"converged":true,"exploded":false}	NA	15091	9.8903e-01
TMPPE	2.5653e-03	8.5805e-03	2.9897e-01	7.6496e-01	{"n_iterations":3,"converged":true,"exploded":false}	NA	16468	9.8903e-01
TRIM74	2.0907e-02	6.9936e-02	2.9895e-01	7.6498e-01	{"n_iterations":3,"converged":true,"exploded":false}	NA	16803	9.8903e-01
FAM53B	-1.1376e-02	3.8061e-02	-2.9890e-01	7.6502e-01	{"n_iterations":4,"converged":true,"exploded":false}	NA	5257	9.8903e-01
PDZK1IP1	1.6432e-01	5.4980e-01	2.9887e-01	7.6504e-01	{"n_iterations":10,"converged":true,"exploded":false}	NA	11560	9.8903e-01
LCN12	-1.2162e-03	4.0695e-03	-2.9885e-01	7.6505e-01	{"n_iterations":3,"converged":true,"exploded":false}	NA	8346	9.8903e-01
UBC	6.9786e-02	2.3354e-01	2.9882e-01	7.6508e-01	{"n_iterations":4,"converged":true,"exploded":false}	NA	17123	9.8903e-01
FIS1	-1.8659e-02	6.2453e-02	-2.9877e-01	7.6512e-01	{"n_iterations":4,"converged":true,"exploded":false}	NA	5539	9.8903e-01
ACTL7A	5.6678e-03	1.8972e-02	2.9874e-01	7.6514e-01	{"n_iterations":4,"converged":true,"exploded":false}	NA	212	9.8903e-01
TBKBP1	-4.7142e-03	1.5780e-02	-2.9874e-01	7.6514e-01	{"n_iterations":3,"converged":true,"exploded":false}	NA	15795	9.8903e-01
POTEF	-6.8796e-04	2.3033e-03	-2.9868e-01	7.6518e-01	{"n_iterations":3,"converged":true,"exploded":false}	NA	12159	9.8903e-01
PIP5K1C	-7.0765e-03	2.3697e-02	-2.9863e-01	7.6522e-01	{"n_iterations":4,"converged":true,"exploded":false}	NA	11810	9.8903e-01
CIDEA	1.4774e-03	4.9481e-03	2.9857e-01	7.6527e-01	{"n_iterations":3,"converged":true,"exploded":false}	NA	3027	9.8903e-01
NSUN2	-4.1198e-03	1.3801e-02	-2.9852e-01	7.6530e-01	{"n_iterations":3,"converged":true,"exploded":false}	NA	10491	9.8903e-01
SLX1B	1.4589e-02	4.8879e-02	2.9848e-01	7.6534e-01	{"n_iterations":6,"converged":true,"exploded":false}	NA	14781	9.8903e-01
ATL3	6.8616e-04	2.2989e-03	2.9847e-01	7.6534e-01	{"n_iterations":3,"converged":true,"exploded":false}	NA	1201	9.8903e-01
FEN1	5.1325e+00	1.7196e+01	2.9846e-01	7.6535e-01	{"n_iterations":14,"converged":true,"exploded":false}	NA	5451	9.8903e-01
KLHL18	5.6919e-02	1.9074e-01	2.9841e-01	7.6539e-01	{"n_iterations":7,"converged":true,"exploded":false}	NA	8003	9.8903e-01
OR5AR1	-7.9308e-04	2.6582e-03	-2.9836e-01	7.6543e-01	{"n_iterations":3,"converged":true,"exploded":false}	NA	10973	9.8903e-01
U2AF1	4.8807e-01	1.6360e+00	2.9833e-01	7.6545e-01	{"n_iterations":9,"converged":true,"exploded":false}	NA	17099	9.8903e-01
EMILIN3	-3.2576e-03	1.0919e-02	-2.9833e-01	7.6545e-01	{"n_iterations":4,"converged":true,"exploded":false}	NA	4803	9.8903e-01
PSKH1	3.9657e-02	1.3297e-01	2.9823e-01	7.6552e-01	{"n_iterations":7,"converged":true,"exploded":false}	NA	12587	9.8903e-01
ALG1	2.1142e-03	7.0893e-03	2.9822e-01	7.6553e-01	{"n_iterations":3,"converged":true,"exploded":false}	NA	551	9.8903e-01
LAMTOR1	8.9837e-03	3.0136e-02	2.9811e-01	7.6562e-01	{"n_iterations":4,"converged":true,"exploded":false}	NA	8286	9.8903e-01
CSRNP1	-1.0557e-02	3.5436e-02	-2.9791e-01	7.6577e-01	{"n_iterations":3,"converged":true,"exploded":false}	NA	3614	9.8903e-01
ROS1	-9.5157e-04	3.1957e-03	-2.9776e-01	7.6588e-01	{"n_iterations":3,"converged":true,"exploded":false}	NA	13506	9.8903e-01
INHA	-4.8555e-03	1.6307e-02	-2.9776e-01	7.6589e-01	{"n_iterations":3,"converged":true,"exploded":false}	NA	7416	9.8903e-01
VSIG4	3.1574e-03	1.0605e-02	2.9774e-01	7.6590e-01	{"n_iterations":4,"converged":true,"exploded":false}	NA	17524	9.8903e-01
ALG8	1.2161e-03	4.0850e-03	2.9770e-01	7.6593e-01	{"n_iterations":3,"converged":true,"exploded":false}	NA	563	9.8903e-01
OR52K2	2.3438e-03	7.8744e-03	2.9765e-01	7.6597e-01	{"n_iterations":4,"converged":true,"exploded":false}	NA	10953	9.8903e-01
SCAMP5	1.5930e-02	5.3534e-02	2.9756e-01	7.6604e-01	{"n_iterations":4,"converged":true,"exploded":false}	NA	13873	9.8903e-01
CSN2	4.8130e-03	1.6177e-02	2.9752e-01	7.6607e-01	{"n_iterations":3,"converged":true,"exploded":false}	NA	3597	9.8903e-01
PLSCR5	1.0784e-02	3.6261e-02	2.9739e-01	7.6617e-01	{"n_iterations":4,"converged":true,"exploded":false}	NA	11994	9.8903e-01
ANKRA2	6.0822e-03	2.0458e-02	2.9730e-01	7.6624e-01	{"n_iterations":4,"converged":true,"exploded":false}	NA	677	9.8903e-01
ABCC8	5.3362e-04	1.7955e-03	2.9720e-01	7.6631e-01	{"n_iterations":3,"converged":true,"exploded":false}	NA	60	9.8903e-01
METTL5	-6.2602e-03	2.1069e-02	-2.9712e-01	7.6637e-01	{"n_iterations":3,"converged":true,"exploded":false}	NA	9197	9.8903e-01
ELOA2	-8.2400e-04	2.7738e-03	-2.9707e-01	7.6641e-01	{"n_iterations":3,"converged":true,"exploded":false}	NA	4765	9.8903e-01
FGF3	-2.4800e-03	8.3486e-03	-2.9706e-01	7.6642e-01	{"n_iterations":4,"converged":true,"exploded":false}	NA	5492	9.8903e-01
SLC35F5	-2.2316e-03	7.5147e-03	-2.9696e-01	7.6649e-01	{"n_iterations":3,"converged":true,"exploded":false}	NA	14590	9.8903e-01
TLCD3B	4.1757e-03	1.4070e-02	2.9677e-01	7.6664e-01	{"n_iterations":3,"converged":true,"exploded":false}	NA	16145	9.8903e-01
FRG2	4.0728e-03	1.3725e-02	2.9674e-01	7.6666e-01	{"n_iterations":4,"converged":true,"exploded":false}	NA	5696	9.8903e-01
OR2AE1	8.2785e-02	2.7905e-01	2.9667e-01	7.6672e-01	{"n_iterations":10,"converged":true,"exploded":false}	NA	10813	9.8903e-01
GREM2	-6.4526e-03	2.1755e-02	-2.9661e-01	7.6677e-01	{"n_iterations":4,"converged":true,"exploded":false}	NA	6412	9.8903e-01
ETV2	5.6340e-03	1.8995e-02	2.9660e-01	7.6677e-01	{"n_iterations":4,"converged":true,"exploded":false}	NA	5009	9.8903e-01
GLMP	-2.4088e-03	8.1287e-03	-2.9634e-01	7.6697e-01	{"n_iterations":3,"converged":true,"exploded":false}	NA	6112	9.8903e-01
XKR3	-1.9022e-03	6.4200e-03	-2.9629e-01	7.6701e-01	{"n_iterations":3,"converged":true,"exploded":false}	NA	17726	9.8903e-01
ROPN1L	2.2929e-02	7.7404e-02	2.9623e-01	7.6706e-01	{"n_iterations":5,"converged":true,"exploded":false}	NA	13500	9.8903e-01
KBTBD13	-9.4364e-04	3.1875e-03	-2.9604e-01	7.6720e-01	{"n_iterations":3,"converged":true,"exploded":false}	NA	7710	9.8903e-01
ZNF736	-6.1536e-04	2.0788e-03	-2.9601e-01	7.6722e-01	{"n_iterations":3,"converged":true,"exploded":false}	NA	18441	9.8903e-01
RBCK1	8.8559e-03	2.9936e-02	2.9583e-01	7.6736e-01	{"n_iterations":4,"converged":true,"exploded":false}	NA	13044	9.8903e-01
EHMT2	-3.6756e-03	1.2427e-02	-2.9578e-01	7.6740e-01	{"n_iterations":4,"converged":true,"exploded":false}	NA	4676	9.8903e-01
ANKRD28	1.0868e-03	3.6755e-03	2.9569e-01	7.6746e-01	{"n_iterations":3,"converged":true,"exploded":false}	NA	699	9.8903e-01
SOWAHB	3.4543e-02	1.1684e-01	2.9564e-01	7.6750e-01	{"n_iterations":4,"converged":true,"exploded":false}	NA	15000	9.8903e-01
LTB	9.6108e-02	3.2514e-01	2.9558e-01	7.6755e-01	{"n_iterations":4,"converged":true,"exploded":false}	NA	8718	9.8903e-01
RPS20	7.9379e-04	2.6867e-03	2.9545e-01	7.6765e-01	{"n_iterations":3,"converged":true,"exploded":false}	NA	13608	9.8903e-01
MYLIP	1.0184e-02	3.4479e-02	2.9536e-01	7.6772e-01	{"n_iterations":3,"converged":true,"exploded":false}	NA	9797	9.8903e-01
EEF1E1	-3.4832e-03	1.1794e-02	-2.9533e-01	7.6774e-01	{"n_iterations":4,"converged":true,"exploded":false}	NA	4612	9.8903e-01
DCBLD1	-3.1320e-03	1.0610e-02	-2.9520e-01	7.6784e-01	{"n_iterations":3,"converged":true,"exploded":false}	NA	3922	9.8903e-01
PLD1	2.1654e-03	7.3355e-03	2.9519e-01	7.6785e-01	{"n_iterations":3,"converged":true,"exploded":false}	NA	11913	9.8903e-01
PHF13	-1.4350e-02	4.8626e-02	-2.9511e-01	7.6791e-01	{"n_iterations":4,"converged":true,"exploded":false}	NA	11685	9.8903e-01
ADAM11	-2.1647e-03	7.3354e-03	-2.9510e-01	7.6792e-01	{"n_iterations":3,"converged":true,"exploded":false}	NA	249	9.8903e-01
GET4	4.0233e-03	1.3640e-02	2.9497e-01	7.6802e-01	{"n_iterations":3,"converged":true,"exploded":false}	NA	5996	9.8903e-01
ACACA	4.9684e-03	1.6845e-02	2.9494e-01	7.6804e-01	{"n_iterations":3,"converged":true,"exploded":false}	NA	118	9.8903e-01
NUTM2A	-1.2873e-03	4.3648e-03	-2.9492e-01	7.6805e-01	{"n_iterations":3,"converged":true,"exploded":false}	NA	10601	9.8903e-01
RB1CC1	1.3322e-02	4.5178e-02	2.9487e-01	7.6809e-01	{"n_iterations":4,"converged":true,"exploded":false}	NA	13034	9.8903e-01
POLR1H	1.0726e-03	3.6392e-03	2.9475e-01	7.6819e-01	{"n_iterations":3,"converged":true,"exploded":false}	NA	12103	9.8903e-01
PDHB	-2.0769e-03	7.0473e-03	-2.9472e-01	7.6821e-01	{"n_iterations":3,"converged":true,"exploded":false}	NA	11518	9.8903e-01
DDX60L	3.3771e-04	1.1463e-03	2.9462e-01	7.6829e-01	{"n_iterations":3,"converged":true,"exploded":false}	NA	4020	9.8903e-01
ETV5	1.2188e-02	4.1372e-02	2.9459e-01	7.6831e-01	{"n_iterations":4,"converged":true,"exploded":false}	NA	5013	9.8903e-01
RUSC2	5.0842e-03	1.7262e-02	2.9454e-01	7.6835e-01	{"n_iterations":3,"converged":true,"exploded":false}	NA	13741	9.8903e-01
CPLANE1	1.1083e-03	3.7634e-03	2.9449e-01	7.6838e-01	{"n_iterations":3,"converged":true,"exploded":false}	NA	3444	9.8903e-01
SERPINE2	4.1286e-03	1.4027e-02	2.9434e-01	7.6850e-01	{"n_iterations":4,"converged":true,"exploded":false}	NA	14116	9.8903e-01
LMOD2	-9.6197e-03	3.2689e-02	-2.9428e-01	7.6855e-01	{"n_iterations":4,"converged":true,"exploded":false}	NA	8528	9.8903e-01
NXPE3	1.3403e-02	4.5549e-02	2.9426e-01	7.6856e-01	{"n_iterations":4,"converged":true,"exploded":false}	NA	10615	9.8903e-01
DPM1	1.0069e-03	3.4224e-03	2.9419e-01	7.6861e-01	{"n_iterations":3,"converged":true,"exploded":false}	NA	4387	9.8903e-01
OR6C3	-2.3560e-03	8.0116e-03	-2.9407e-01	7.6870e-01	{"n_iterations":3,"converged":true,"exploded":false}	NA	11018	9.8903e-01
TFCP2	2.9461e-02	1.0018e-01	2.9406e-01	7.6871e-01	{"n_iterations":3,"converged":true,"exploded":false}	NA	15988	9.8903e-01
COLEC11	5.0925e-03	1.7326e-02	2.9393e-01	7.6881e-01	{"n_iterations":3,"converged":true,"exploded":false}	NA	3343	9.8903e-01
KHDRBS3	5.5813e-03	1.8994e-02	2.9385e-01	7.6887e-01	{"n_iterations":3,"converged":true,"exploded":false}	NA	7867	9.8903e-01
ADAMDEC1	-3.4484e-03	1.1736e-02	-2.9383e-01	7.6889e-01	{"n_iterations":3,"converged":true,"exploded":false}	NA	268	9.8903e-01
SLC9A1	-4.5152e-03	1.5370e-02	-2.9377e-01	7.6894e-01	{"n_iterations":4,"converged":true,"exploded":false}	NA	14726	9.8903e-01
MUC4	1.6838e-04	5.7322e-04	2.9374e-01	7.6895e-01	{"n_iterations":3,"converged":true,"exploded":false}	NA	9720	9.8903e-01
FST	-1.1683e-02	3.9781e-02	-2.9368e-01	7.6900e-01	{"n_iterations":4,"converged":true,"exploded":false}	NA	5731	9.8903e-01
ST8SIA1	1.7733e-03	6.0383e-03	2.9368e-01	7.6900e-01	{"n_iterations":3,"converged":true,"exploded":false}	NA	15341	9.8903e-01
ZNF226	8.2750e-03	2.8178e-02	2.9367e-01	7.6901e-01	{"n_iterations":4,"converged":true,"exploded":false}	NA	18091	9.8903e-01
LAMB4	3.8536e-03	1.3124e-02	2.9364e-01	7.6903e-01	{"n_iterations":3,"converged":true,"exploded":false}	NA	8278	9.8903e-01
TAS2R60	3.8164e-01	1.2997e+00	2.9364e-01	7.6903e-01	{"n_iterations":11,"converged":true,"exploded":false}	NA	15734	9.8903e-01
EFCAB11	6.1703e-04	2.1022e-03	2.9351e-01	7.6913e-01	{"n_iterations":3,"converged":true,"exploded":false}	NA	4622	9.8903e-01
PCED1B	3.9560e+00	1.3484e+01	2.9339e-01	7.6922e-01	{"n_iterations":11,"converged":true,"exploded":false}	NA	11423	9.8903e-01
EEF1AKMT4	-1.8345e-03	6.2557e-03	-2.9326e-01	7.6933e-01	{"n_iterations":3,"converged":true,"exploded":false}	NA	4608	9.8903e-01
DCLK1	-2.0037e-03	6.8330e-03	-2.9324e-01	7.6934e-01	{"n_iterations":3,"converged":true,"exploded":false}	NA	3933	9.8903e-01
POLDIP3	7.4985e-03	2.5581e-02	2.9313e-01	7.6942e-01	{"n_iterations":3,"converged":true,"exploded":false}	NA	12082	9.8903e-01
SLC24A2	-2.4303e-03	8.2977e-03	-2.9288e-01	7.6961e-01	{"n_iterations":3,"converged":true,"exploded":false}	NA	14466	9.8903e-01
MOB2	-1.9759e-03	6.7467e-03	-2.9288e-01	7.6962e-01	{"n_iterations":3,"converged":true,"exploded":false}	NA	9391	9.8903e-01
SPSB1	8.7844e-03	3.0009e-02	2.9272e-01	7.6973e-01	{"n_iterations":4,"converged":true,"exploded":false}	NA	15207	9.8903e-01
CNN1	-6.1722e-03	2.1086e-02	-2.9272e-01	7.6974e-01	{"n_iterations":4,"converged":true,"exploded":false}	NA	3231	9.8903e-01
TMEM108	-1.1107e-02	3.7946e-02	-2.9270e-01	7.6975e-01	{"n_iterations":4,"converged":true,"exploded":false}	NA	16237	9.8903e-01
HERPUD2	5.8714e-03	2.0061e-02	2.9268e-01	7.6977e-01	{"n_iterations":3,"converged":true,"exploded":false}	NA	6784	9.8903e-01
BCHE	3.3671e-03	1.1505e-02	2.9267e-01	7.6978e-01	{"n_iterations":3,"converged":true,"exploded":false}	NA	1444	9.8903e-01
HELQ	1.0195e-02	3.4838e-02	2.9263e-01	7.6980e-01	{"n_iterations":4,"converged":true,"exploded":false}	NA	6765	9.8903e-01
PRR23A	-7.7466e-03	2.6473e-02	-2.9262e-01	7.6981e-01	{"n_iterations":3,"converged":true,"exploded":false}	NA	12503	9.8903e-01
KRT10	-1.1865e-02	4.0555e-02	-2.9257e-01	7.6985e-01	{"n_iterations":3,"converged":true,"exploded":false}	NA	8099	9.8903e-01
POLD2	-4.2755e-03	1.4615e-02	-2.9255e-01	7.6987e-01	{"n_iterations":3,"converged":true,"exploded":false}	NA	12078	9.8903e-01
GSX2	6.2403e-02	2.1336e-01	2.9247e-01	7.6992e-01	{"n_iterations":3,"converged":true,"exploded":false}	NA	6503	9.8903e-01
KRTAP13-4	4.3020e-03	1.4719e-02	2.9227e-01	7.7008e-01	{"n_iterations":3,"converged":true,"exploded":false}	NA	8177	9.8903e-01
POP7	-3.9117e-02	1.3397e-01	-2.9199e-01	7.7029e-01	{"n_iterations":4,"converged":true,"exploded":false}	NA	12148	9.8903e-01
TTLL12	1.7479e-03	5.9869e-03	2.9196e-01	7.7032e-01	{"n_iterations":3,"converged":true,"exploded":false}	NA	16998	9.8903e-01
OR2T5	-2.8012e-03	9.6012e-03	-2.9175e-01	7.7047e-01	{"n_iterations":3,"converged":true,"exploded":false}	NA	10860	9.8903e-01
ZNF268	-1.4349e-03	4.9190e-03	-2.9171e-01	7.7051e-01	{"n_iterations":3,"converged":true,"exploded":false}	NA	18117	9.8903e-01
TMEM231	9.2603e-04	3.1746e-03	2.9170e-01	7.7051e-01	{"n_iterations":3,"converged":true,"exploded":false}	NA	16355	9.8903e-01
ZMYND15	-5.2627e-03	1.8048e-02	-2.9159e-01	7.7060e-01	{"n_iterations":3,"converged":true,"exploded":false}	NA	18022	9.8903e-01
PCDH20	-2.2092e-02	7.5765e-02	-2.9158e-01	7.7060e-01	{"n_iterations":3,"converged":true,"exploded":false}	NA	11365	9.8903e-01
IRAK3	-1.5598e-03	5.3513e-03	-2.9148e-01	7.7069e-01	{"n_iterations":3,"converged":true,"exploded":false}	NA	7520	9.8903e-01
PARD6A	2.8061e-02	9.6301e-02	2.9138e-01	7.7076e-01	{"n_iterations":5,"converged":true,"exploded":false}	NA	11287	9.8903e-01
RAX	3.1896e-03	1.0956e-02	2.9113e-01	7.7095e-01	{"n_iterations":3,"converged":true,"exploded":false}	NA	13031	9.8903e-01
USP49	5.8682e-03	2.0164e-02	2.9103e-01	7.7103e-01	{"n_iterations":4,"converged":true,"exploded":false}	NA	17371	9.8903e-01
APOBEC1	-1.5429e-03	5.3022e-03	-2.9100e-01	7.7105e-01	{"n_iterations":3,"converged":true,"exploded":false}	NA	843	9.8903e-01
CCDC136	-8.0680e-04	2.7731e-03	-2.9094e-01	7.7110e-01	{"n_iterations":3,"converged":true,"exploded":false}	NA	2272	9.8903e-01
CREB3L4	-8.8448e-04	3.0411e-03	-2.9085e-01	7.7117e-01	{"n_iterations":3,"converged":true,"exploded":false}	NA	3507	9.8903e-01
ACHE	8.3222e-03	2.8618e-02	2.9080e-01	7.7120e-01	{"n_iterations":4,"converged":true,"exploded":false}	NA	148	9.8903e-01
ADTRP	3.5854e-03	1.2332e-02	2.9073e-01	7.7125e-01	{"n_iterations":3,"converged":true,"exploded":false}	NA	388	9.8903e-01
VPS52	5.2830e-03	1.8177e-02	2.9065e-01	7.7132e-01	{"n_iterations":3,"converged":true,"exploded":false}	NA	17509	9.8903e-01
POLR3D	-9.6062e-03	3.3053e-02	-2.9063e-01	7.7133e-01	{"n_iterations":4,"converged":true,"exploded":false}	NA	12122	9.8903e-01
IFNK	1.6519e-02	5.6861e-02	2.9052e-01	7.7142e-01	{"n_iterations":5,"converged":true,"exploded":false}	NA	7223	9.8903e-01
OR5M3	2.2725e-03	7.8237e-03	2.9047e-01	7.7146e-01	{"n_iterations":3,"converged":true,"exploded":false}	NA	11003	9.8903e-01
AURKAIP1	-1.5536e-02	5.3495e-02	-2.9043e-01	7.7149e-01	{"n_iterations":3,"converged":true,"exploded":false}	NA	1319	9.8903e-01
ZNF559-ZNF177	-1.0857e-03	3.7387e-03	-2.9041e-01	7.7150e-01	{"n_iterations":3,"converged":true,"exploded":false}	NA	18299	9.8903e-01
POU3F4	7.8380e-02	2.6991e-01	2.9039e-01	7.7152e-01	{"n_iterations":5,"converged":true,"exploded":false}	NA	12173	9.8903e-01
FOXQ1	-4.2198e-03	1.4533e-02	-2.9036e-01	7.7154e-01	{"n_iterations":3,"converged":true,"exploded":false}	NA	5676	9.8903e-01
ACBD7	5.4880e-03	1.8902e-02	2.9034e-01	7.7156e-01	{"n_iterations":4,"converged":true,"exploded":false}	NA	139	9.8903e-01
SLC27A3	-4.1585e-03	1.4326e-02	-2.9028e-01	7.7160e-01	{"n_iterations":3,"converged":true,"exploded":false}	NA	14529	9.8903e-01
KBTBD6	5.9536e-02	2.0511e-01	2.9027e-01	7.7161e-01	{"n_iterations":4,"converged":true,"exploded":false}	NA	7714	9.8903e-01
RXRB	-2.5848e-02	8.9100e-02	-2.9010e-01	7.7174e-01	{"n_iterations":4,"converged":true,"exploded":false}	NA	13754	9.8903e-01
TRIM67	6.8812e-04	2.3722e-03	2.9008e-01	7.7175e-01	{"n_iterations":3,"converged":true,"exploded":false}	NA	16796	9.8903e-01
EIF3E	-1.6210e-03	5.5886e-03	-2.9006e-01	7.7177e-01	{"n_iterations":3,"converged":true,"exploded":false}	NA	4703	9.8903e-01
POLR3GL	-9.1915e-03	3.1700e-02	-2.8995e-01	7.7186e-01	{"n_iterations":4,"converged":true,"exploded":false}	NA	12126	9.8903e-01
PKNOX2	8.3193e-03	2.8696e-02	2.8991e-01	7.7189e-01	{"n_iterations":4,"converged":true,"exploded":false}	NA	11854	9.8903e-01
PCBD1	4.4069e-03	1.5207e-02	2.8980e-01	7.7197e-01	{"n_iterations":3,"converged":true,"exploded":false}	NA	11348	9.8903e-01
HOXD10	-1.6970e-02	5.8559e-02	-2.8979e-01	7.7198e-01	{"n_iterations":3,"converged":true,"exploded":false}	NA	6980	9.8903e-01
YPEL3	6.4127e-03	2.2133e-02	2.8974e-01	7.7202e-01	{"n_iterations":3,"converged":true,"exploded":false}	NA	17792	9.8903e-01
DACT3	4.8562e-03	1.6762e-02	2.8971e-01	7.7204e-01	{"n_iterations":4,"converged":true,"exploded":false}	NA	3865	9.8903e-01
RPL27A	-2.6530e-03	9.1600e-03	-2.8962e-01	7.7210e-01	{"n_iterations":3,"converged":true,"exploded":false}	NA	13553	9.8903e-01
RNF222	1.1468e-02	3.9667e-02	2.8912e-01	7.7249e-01	{"n_iterations":3,"converged":true,"exploded":false}	NA	13457	9.8903e-01
WBP2	2.2360e-03	7.7342e-03	2.8911e-01	7.7250e-01	{"n_iterations":3,"converged":true,"exploded":false}	NA	17574	9.8903e-01
CDK6	-8.6049e-03	2.9771e-02	-2.8903e-01	7.7256e-01	{"n_iterations":3,"converged":true,"exploded":false}	NA	2666	9.8903e-01
RAC2	-4.6149e-03	1.5967e-02	-2.8902e-01	7.7257e-01	{"n_iterations":3,"converged":true,"exploded":false}	NA	12907	9.8903e-01
PRAMEF7	-3.1085e-03	1.0758e-02	-2.8893e-01	7.7263e-01	{"n_iterations":3,"converged":true,"exploded":false}	NA	12346	9.8903e-01
ZNF717	1.9486e-04	6.7488e-04	2.8873e-01	7.7279e-01	{"n_iterations":3,"converged":true,"exploded":false}	NA	18431	9.8903e-01
MAP4	6.2868e-04	2.1777e-03	2.8869e-01	7.7282e-01	{"n_iterations":3,"converged":true,"exploded":false}	NA	8930	9.8903e-01
PRSS3	-1.1881e-02	4.1155e-02	-2.8869e-01	7.7282e-01	{"n_iterations":3,"converged":true,"exploded":false}	NA	12539	9.8903e-01
NHLRC2	1.4373e-03	4.9795e-03	2.8864e-01	7.7285e-01	{"n_iterations":3,"converged":true,"exploded":false}	NA	10178	9.8903e-01
TRIM39-RPP21	-2.8217e-03	9.7786e-03	-2.8855e-01	7.7292e-01	{"n_iterations":3,"converged":true,"exploded":false}	NA	16760	9.8903e-01
C1orf216	-5.1816e-03	1.7966e-02	-2.8841e-01	7.7303e-01	{"n_iterations":4,"converged":true,"exploded":false}	NA	1853	9.8903e-01
WDR36	1.5276e-03	5.2975e-03	2.8836e-01	7.7307e-01	{"n_iterations":3,"converged":true,"exploded":false}	NA	17600	9.8903e-01
ARX	1.7694e-01	6.1366e-01	2.8834e-01	7.7309e-01	{"n_iterations":7,"converged":true,"exploded":false}	NA	1089	9.8903e-01
DNAH1	-1.3141e-03	4.5578e-03	-2.8832e-01	7.7310e-01	{"n_iterations":3,"converged":true,"exploded":false}	NA	4257	9.8903e-01
MKLN1	-3.1273e-03	1.0847e-02	-2.8832e-01	7.7310e-01	{"n_iterations":3,"converged":true,"exploded":false}	NA	9313	9.8903e-01
NMD3	5.0322e-03	1.7458e-02	2.8825e-01	7.7315e-01	{"n_iterations":3,"converged":true,"exploded":false}	NA	10269	9.8903e-01
FITM1	1.3785e-01	4.7834e-01	2.8818e-01	7.7321e-01	{"n_iterations":8,"converged":true,"exploded":false}	NA	5540	9.8903e-01
RHBDD2	-5.3695e-03	1.8638e-02	-2.8810e-01	7.7327e-01	{"n_iterations":4,"converged":true,"exploded":false}	NA	13273	9.8903e-01
FUT8	-4.3449e-03	1.5084e-02	-2.8804e-01	7.7331e-01	{"n_iterations":3,"converged":true,"exploded":false}	NA	5761	9.8903e-01
NFASC	-2.3813e-03	8.2680e-03	-2.8801e-01	7.7334e-01	{"n_iterations":3,"converged":true,"exploded":false}	NA	10136	9.8903e-01
ATOH1	1.8315e-02	6.3603e-02	2.8796e-01	7.7337e-01	{"n_iterations":3,"converged":true,"exploded":false}	NA	1205	9.8903e-01
AP1M2	7.2488e-03	2.5174e-02	2.8795e-01	7.7339e-01	{"n_iterations":5,"converged":true,"exploded":false}	NA	788	9.8903e-01
ZC3H13	-2.1211e-03	7.3664e-03	-2.8795e-01	7.7339e-01	{"n_iterations":3,"converged":true,"exploded":false}	NA	17877	9.8903e-01
NGFR	-2.0680e-03	7.1821e-03	-2.8794e-01	7.7339e-01	{"n_iterations":3,"converged":true,"exploded":false}	NA	10172	9.8903e-01
DESI2	7.6043e-03	2.6414e-02	2.8789e-01	7.7343e-01	{"n_iterations":4,"converged":true,"exploded":false}	NA	4098	9.8903e-01
ANKRD2	-6.7307e-03	2.3402e-02	-2.8761e-01	7.7365e-01	{"n_iterations":4,"converged":true,"exploded":false}	NA	690	9.8903e-01
CYB561D2	3.6685e-03	1.2757e-02	2.8757e-01	7.7368e-01	{"n_iterations":4,"converged":true,"exploded":false}	NA	3760	9.8903e-01
ACTN4	8.8281e-03	3.0701e-02	2.8755e-01	7.7369e-01	{"n_iterations":4,"converged":true,"exploded":false}	NA	219	9.8903e-01
PSEN2	-4.2176e-03	1.4671e-02	-2.8747e-01	7.7375e-01	{"n_iterations":3,"converged":true,"exploded":false}	NA	12574	9.8903e-01
SLC39A2	-3.0423e-03	1.0586e-02	-2.8739e-01	7.7381e-01	{"n_iterations":4,"converged":true,"exploded":false}	NA	14623	9.8903e-01
DHODH	1.0913e-03	3.7993e-03	2.8723e-01	7.7394e-01	{"n_iterations":3,"converged":true,"exploded":false}	NA	4129	9.8903e-01
HMG20A	-3.5338e-03	1.2306e-02	-2.8717e-01	7.7398e-01	{"n_iterations":4,"converged":true,"exploded":false}	NA	6882	9.8903e-01
TMF1	-1.2366e-03	4.3077e-03	-2.8707e-01	7.7406e-01	{"n_iterations":3,"converged":true,"exploded":false}	NA	16457	9.8903e-01
GATB	1.6265e-03	5.6661e-03	2.8705e-01	7.7408e-01	{"n_iterations":3,"converged":true,"exploded":false}	NA	5915	9.8903e-01
HAP1	3.2281e-04	1.1257e-03	2.8677e-01	7.7429e-01	{"n_iterations":3,"converged":true,"exploded":false}	NA	6669	9.8903e-01
WDR7	1.5300e-03	5.3353e-03	2.8676e-01	7.7429e-01	{"n_iterations":3,"converged":true,"exploded":false}	NA	17623	9.8903e-01
NFIA	2.2039e-03	7.6854e-03	2.8676e-01	7.7430e-01	{"n_iterations":3,"converged":true,"exploded":false}	NA	10147	9.8903e-01
TDRKH	-3.6976e-03	1.2896e-02	-2.8672e-01	7.7433e-01	{"n_iterations":3,"converged":true,"exploded":false}	NA	15889	9.8903e-01
GJB5	-9.0858e-03	3.1711e-02	-2.8652e-01	7.7448e-01	{"n_iterations":3,"converged":true,"exploded":false}	NA	6075	9.8903e-01
RDM1	-3.7411e-03	1.3058e-02	-2.8650e-01	7.7450e-01	{"n_iterations":3,"converged":true,"exploded":false}	NA	13144	9.8903e-01
PCSK1N	5.8960e-02	2.0593e-01	2.8631e-01	7.7464e-01	{"n_iterations":4,"converged":true,"exploded":false}	NA	11452	9.8903e-01
EEF1E1-BLOC1S5	-1.2441e-01	4.3455e-01	-2.8630e-01	7.7465e-01	{"n_iterations":5,"converged":true,"exploded":false}	NA	4613	9.8903e-01
WAPL	4.7870e-03	1.6726e-02	2.8620e-01	7.7473e-01	{"n_iterations":3,"converged":true,"exploded":false}	NA	17557	9.8903e-01
HSDL2	-5.1764e-03	1.8089e-02	-2.8616e-01	7.7475e-01	{"n_iterations":4,"converged":true,"exploded":false}	NA	7055	9.8903e-01
TATDN3	1.8387e-03	6.4267e-03	2.8610e-01	7.7480e-01	{"n_iterations":3,"converged":true,"exploded":false}	NA	15745	9.8903e-01
DOK7	1.4542e-03	5.0829e-03	2.8609e-01	7.7481e-01	{"n_iterations":3,"converged":true,"exploded":false}	NA	4367	9.8903e-01
NPEPPS	4.5123e-03	1.5779e-02	2.8597e-01	7.7490e-01	{"n_iterations":3,"converged":true,"exploded":false}	NA	10367	9.8903e-01
ANKFN1	-1.3570e-03	4.7465e-03	-2.8589e-01	7.7496e-01	{"n_iterations":3,"converged":true,"exploded":false}	NA	666	9.8903e-01
BRAP	-6.9339e-02	2.4266e-01	-2.8575e-01	7.7507e-01	{"n_iterations":4,"converged":true,"exploded":false}	NA	1612	9.8903e-01
GJB3	1.8512e-03	6.4789e-03	2.8572e-01	7.7509e-01	{"n_iterations":3,"converged":true,"exploded":false}	NA	6073	9.8903e-01
SIDT2	2.2792e-03	7.9773e-03	2.8571e-01	7.7510e-01	{"n_iterations":3,"converged":true,"exploded":false}	NA	14299	9.8903e-01
PCDHGC4	-1.2711e-02	4.4499e-02	-2.8564e-01	7.7515e-01	{"n_iterations":4,"converged":true,"exploded":false}	NA	11420	9.8903e-01
AJAP1	6.5260e-04	2.2852e-03	2.8558e-01	7.7520e-01	{"n_iterations":3,"converged":true,"exploded":false}	NA	475	9.8903e-01
TNFAIP8	6.7624e-04	2.3682e-03	2.8555e-01	7.7522e-01	{"n_iterations":3,"converged":true,"exploded":false}	NA	16502	9.8903e-01
CERS5	1.2985e-03	4.5483e-03	2.8548e-01	7.7528e-01	{"n_iterations":3,"converged":true,"exploded":false}	NA	2814	9.8903e-01
PIH1D2	-2.9080e-03	1.0191e-02	-2.8535e-01	7.7537e-01	{"n_iterations":4,"converged":true,"exploded":false}	NA	11773	9.8903e-01
ALPI	-6.3085e-03	2.2115e-02	-2.8526e-01	7.7545e-01	{"n_iterations":3,"converged":true,"exploded":false}	NA	586	9.8903e-01
NOP56	3.0610e-03	1.0732e-02	2.8521e-01	7.7548e-01	{"n_iterations":4,"converged":true,"exploded":false}	NA	10327	9.8903e-01
PRAMEF14	-1.7624e-03	6.1799e-03	-2.8519e-01	7.7550e-01	{"n_iterations":4,"converged":true,"exploded":false}	NA	12335	9.8903e-01
FXR2	-2.7033e-02	9.4791e-02	-2.8518e-01	7.7551e-01	{"n_iterations":4,"converged":true,"exploded":false}	NA	5766	9.8903e-01
MUC21	-2.5696e-03	9.0121e-03	-2.8513e-01	7.7554e-01	{"n_iterations":4,"converged":true,"exploded":false}	NA	9717	9.8903e-01
WDTC1	-2.1110e-02	7.4055e-02	-2.8506e-01	7.7560e-01	{"n_iterations":4,"converged":true,"exploded":false}	NA	17643	9.8903e-01
NT5C3B	3.1177e-03	1.0940e-02	2.8497e-01	7.7566e-01	{"n_iterations":3,"converged":true,"exploded":false}	NA	10503	9.8903e-01
LTA	2.2339e-02	7.8410e-02	2.8490e-01	7.7572e-01	{"n_iterations":4,"converged":true,"exploded":false}	NA	8716	9.8903e-01
MAP3K15	-1.3115e-03	4.6049e-03	-2.8480e-01	7.7579e-01	{"n_iterations":4,"converged":true,"exploded":false}	NA	8917	9.8903e-01
UBXN6	1.3103e-03	4.6011e-03	2.8477e-01	7.7582e-01	{"n_iterations":3,"converged":true,"exploded":false}	NA	17196	9.8903e-01
GNB2	1.2795e-02	4.4945e-02	2.8467e-01	7.7589e-01	{"n_iterations":4,"converged":true,"exploded":false}	NA	6176	9.8903e-01
DRG2	2.8281e-03	9.9347e-03	2.8467e-01	7.7590e-01	{"n_iterations":3,"converged":true,"exploded":false}	NA	4429	9.8903e-01
OS9	-5.3313e-03	1.8735e-02	-2.8456e-01	7.7598e-01	{"n_iterations":3,"converged":true,"exploded":false}	NA	11097	9.8903e-01
SH3BP2	-6.1470e-04	2.1602e-03	-2.8456e-01	7.7598e-01	{"n_iterations":3,"converged":true,"exploded":false}	NA	14227	9.8903e-01
SLFN12L	4.2100e-03	1.4795e-02	2.8455e-01	7.7599e-01	{"n_iterations":3,"converged":true,"exploded":false}	NA	14757	9.8903e-01
UNC13A	1.4130e-03	4.9664e-03	2.8451e-01	7.7602e-01	{"n_iterations":3,"converged":true,"exploded":false}	NA	17264	9.8903e-01
OR8H1	3.3739e-03	1.1861e-02	2.8445e-01	7.7606e-01	{"n_iterations":3,"converged":true,"exploded":false}	NA	11063	9.8903e-01
WRAP73	-2.2012e-03	7.7400e-03	-2.8439e-01	7.7611e-01	{"n_iterations":3,"converged":true,"exploded":false}	NA	17695	9.8903e-01
HJURP	-3.0657e-03	1.0780e-02	-2.8438e-01	7.7612e-01	{"n_iterations":3,"converged":true,"exploded":false}	NA	6847	9.8903e-01
SESTD1	8.0907e-04	2.8461e-03	2.8427e-01	7.7620e-01	{"n_iterations":3,"converged":true,"exploded":false}	NA	14132	9.8903e-01
ABCA2	7.4895e-03	2.6347e-02	2.8426e-01	7.7621e-01	{"n_iterations":3,"converged":true,"exploded":false}	NA	34	9.8903e-01
KCNN2	-1.6300e-02	5.7345e-02	-2.8425e-01	7.7622e-01	{"n_iterations":4,"converged":true,"exploded":false}	NA	7796	9.8903e-01
SEC24D	-2.8557e-03	1.0047e-02	-2.8423e-01	7.7624e-01	{"n_iterations":3,"converged":true,"exploded":false}	NA	13998	9.8903e-01
TIMM21	1.4265e-03	5.0193e-03	2.8421e-01	7.7625e-01	{"n_iterations":3,"converged":true,"exploded":false}	NA	16110	9.8903e-01
UBQLN2	6.0285e-01	2.1214e+00	2.8418e-01	7.7627e-01	{"n_iterations":7,"converged":true,"exploded":false}	NA	17176	9.8903e-01
RIT1	9.1557e-03	3.2228e-02	2.8410e-01	7.7634e-01	{"n_iterations":4,"converged":true,"exploded":false}	NA	13353	9.8903e-01
NPR3	-1.5790e-03	5.5581e-03	-2.8409e-01	7.7634e-01	{"n_iterations":3,"converged":true,"exploded":false}	NA	10399	9.8903e-01
SLC3A1	-1.5171e-03	5.3439e-03	-2.8389e-01	7.7650e-01	{"n_iterations":3,"converged":true,"exploded":false}	NA	14631	9.8903e-01
GSTA4	1.4409e-02	5.0757e-02	2.8388e-01	7.7650e-01	{"n_iterations":4,"converged":true,"exploded":false}	NA	6488	9.8903e-01
FAM83C	-2.2875e-03	8.0630e-03	-2.8371e-01	7.7663e-01	{"n_iterations":3,"converged":true,"exploded":false}	NA	5277	9.8903e-01
OR2D3	6.4767e-04	2.2843e-03	2.8353e-01	7.7677e-01	{"n_iterations":3,"converged":true,"exploded":false}	NA	10826	9.8903e-01
ARHGAP45	4.4781e-03	1.5795e-02	2.8352e-01	7.7678e-01	{"n_iterations":3,"converged":true,"exploded":false}	NA	951	9.8903e-01
PLA2G3	-2.2611e-03	7.9765e-03	-2.8347e-01	7.7681e-01	{"n_iterations":3,"converged":true,"exploded":false}	NA	11868	9.8903e-01
MLEC	-4.1704e-03	1.4713e-02	-2.8345e-01	7.7684e-01	{"n_iterations":3,"converged":true,"exploded":false}	NA	9324	9.8903e-01
PCDHA2	-6.0919e-03	2.1518e-02	-2.8311e-01	7.7709e-01	{"n_iterations":4,"converged":true,"exploded":false}	NA	11374	9.8903e-01
DCAF8L1	1.0391e-02	3.6709e-02	2.8307e-01	7.7713e-01	{"n_iterations":5,"converged":true,"exploded":false}	NA	3918	9.8903e-01
TMEM161A	-3.1861e-03	1.1256e-02	-2.8306e-01	7.7713e-01	{"n_iterations":3,"converged":true,"exploded":false}	NA	16285	9.8903e-01
NPY1R	-1.5066e-02	5.3236e-02	-2.8301e-01	7.7717e-01	{"n_iterations":3,"converged":true,"exploded":false}	NA	10411	9.8903e-01
TET3	6.7378e-03	2.3845e-02	2.8257e-01	7.7751e-01	{"n_iterations":4,"converged":true,"exploded":false}	NA	15944	9.8903e-01
JPT2	-8.4819e-03	3.0027e-02	-2.8248e-01	7.7758e-01	{"n_iterations":4,"converged":true,"exploded":false}	NA	7672	9.8903e-01
ZBTB32	-1.0104e-02	3.5771e-02	-2.8246e-01	7.7759e-01	{"n_iterations":4,"converged":true,"exploded":false}	NA	17842	9.8903e-01
CST7	1.1352e-02	4.0188e-02	2.8246e-01	7.7759e-01	{"n_iterations":3,"converged":true,"exploded":false}	NA	3627	9.8903e-01
RAPGEF4	2.8869e-03	1.0222e-02	2.8243e-01	7.7761e-01	{"n_iterations":3,"converged":true,"exploded":false}	NA	12980	9.8903e-01
CBS	9.4198e-02	3.3353e-01	2.8243e-01	7.7762e-01	{"n_iterations":7,"converged":true,"exploded":false}	NA	2227	9.8903e-01
CCL4	6.7464e-03	2.3892e-02	2.8237e-01	7.7766e-01	{"n_iterations":4,"converged":true,"exploded":false}	NA	2409	9.8903e-01
NEK7	3.8118e-03	1.3504e-02	2.8227e-01	7.7773e-01	{"n_iterations":3,"converged":true,"exploded":false}	NA	10096	9.8903e-01
ING5	2.0048e-03	7.1027e-03	2.8226e-01	7.7774e-01	{"n_iterations":3,"converged":true,"exploded":false}	NA	7415	9.8903e-01
SKAP2	-1.1978e-03	4.2442e-03	-2.8222e-01	7.7777e-01	{"n_iterations":3,"converged":true,"exploded":false}	NA	14352	9.8903e-01
SOCS7	5.4022e-03	1.9142e-02	2.8221e-01	7.7778e-01	{"n_iterations":3,"converged":true,"exploded":false}	NA	14977	9.8903e-01
FAM118B	-6.4686e-03	2.2924e-02	-2.8218e-01	7.7781e-01	{"n_iterations":3,"converged":true,"exploded":false}	NA	5132	9.8903e-01
KRTAP9-3	-1.8739e-02	6.6416e-02	-2.8215e-01	7.7783e-01	{"n_iterations":3,"converged":true,"exploded":false}	NA	8234	9.8903e-01
EPN3	-1.5213e-03	5.3928e-03	-2.8209e-01	7.7787e-01	{"n_iterations":3,"converged":true,"exploded":false}	NA	4899	9.8903e-01
OR4C11	7.9038e-04	2.8021e-03	2.8207e-01	7.7789e-01	{"n_iterations":3,"converged":true,"exploded":false}	NA	10877	9.8903e-01
PAK5	3.0501e-03	1.0818e-02	2.8195e-01	7.7798e-01	{"n_iterations":3,"converged":true,"exploded":false}	NA	11246	9.8903e-01
FAM72A	3.1069e-02	1.1024e-01	2.8183e-01	7.7807e-01	{"n_iterations":4,"converged":true,"exploded":false}	NA	5267	9.8903e-01
BCL11B	4.0970e-01	1.4539e+00	2.8180e-01	7.7810e-01	{"n_iterations":9,"converged":true,"exploded":false}	NA	1450	9.8903e-01
DEFB108B	-5.9662e-04	2.1175e-03	-2.8176e-01	7.7813e-01	{"n_iterations":3,"converged":true,"exploded":false}	NA	4038	9.8903e-01
GPS1	8.1280e-03	2.8863e-02	2.8161e-01	7.7825e-01	{"n_iterations":3,"converged":true,"exploded":false}	NA	6382	9.8903e-01
UNC45B	-1.7207e-03	6.1112e-03	-2.8157e-01	7.7827e-01	{"n_iterations":3,"converged":true,"exploded":false}	NA	17269	9.8903e-01
TANK	-4.8252e-04	1.7150e-03	-2.8135e-01	7.7844e-01	{"n_iterations":3,"converged":true,"exploded":false}	NA	15695	9.8903e-01
SERTAD2	-1.8779e-01	6.6762e-01	-2.8129e-01	7.7849e-01	{"n_iterations":10,"converged":true,"exploded":false}	NA	14125	9.8903e-01
RPH3A	4.3537e-03	1.5482e-02	2.8120e-01	7.7855e-01	{"n_iterations":3,"converged":true,"exploded":false}	NA	13527	9.8903e-01
CTNNA1	3.0535e-03	1.0863e-02	2.8109e-01	7.7864e-01	{"n_iterations":3,"converged":true,"exploded":false}	NA	3669	9.8903e-01
CD83	1.0464e-02	3.7251e-02	2.8091e-01	7.7878e-01	{"n_iterations":3,"converged":true,"exploded":false}	NA	2557	9.8903e-01
GPR153	7.1683e-03	2.5535e-02	2.8073e-01	7.7892e-01	{"n_iterations":4,"converged":true,"exploded":false}	NA	6318	9.8903e-01
TRMT9B	6.9633e-04	2.4808e-03	2.8069e-01	7.7895e-01	{"n_iterations":3,"converged":true,"exploded":false}	NA	16836	9.8903e-01
EMC4	-1.4288e-03	5.0904e-03	-2.8068e-01	7.7895e-01	{"n_iterations":3,"converged":true,"exploded":false}	NA	4790	9.8903e-01
TRNAU1AP	1.3132e-02	4.6791e-02	2.8065e-01	7.7898e-01	{"n_iterations":4,"converged":true,"exploded":false}	NA	16838	9.8903e-01
BAD	-1.8428e-02	6.5665e-02	-2.8064e-01	7.7899e-01	{"n_iterations":3,"converged":true,"exploded":false}	NA	1385	9.8903e-01
GRK4	1.3036e-03	4.6493e-03	2.8039e-01	7.7918e-01	{"n_iterations":3,"converged":true,"exploded":false}	NA	6444	9.8903e-01
COPS2	-3.8262e-03	1.3651e-02	-2.8030e-01	7.7925e-01	{"n_iterations":3,"converged":true,"exploded":false}	NA	3370	9.8903e-01
OGA	4.3531e-03	1.5531e-02	2.8028e-01	7.7926e-01	{"n_iterations":4,"converged":true,"exploded":false}	NA	10669	9.8903e-01
CCDC180	5.8898e-04	2.1018e-03	2.8023e-01	7.7930e-01	{"n_iterations":3,"converged":true,"exploded":false}	NA	2306	9.8903e-01
PLEKHA6	-2.7389e-03	9.7770e-03	-2.8013e-01	7.7938e-01	{"n_iterations":3,"converged":true,"exploded":false}	NA	11928	9.8903e-01
IL3	1.5831e-03	5.6512e-03	2.8013e-01	7.7938e-01	{"n_iterations":3,"converged":true,"exploded":false}	NA	7361	9.8903e-01
SLCO2A1	-2.8000e-03	9.9977e-03	-2.8006e-01	7.7943e-01	{"n_iterations":3,"converged":true,"exploded":false}	NA	14746	9.8903e-01
PRDM12	9.6711e-03	3.4539e-02	2.8001e-01	7.7947e-01	{"n_iterations":4,"converged":true,"exploded":false}	NA	12361	9.8903e-01
POLR1E	8.0425e-04	2.8741e-03	2.7983e-01	7.7961e-01	{"n_iterations":3,"converged":true,"exploded":false}	NA	12100	9.8903e-01
PLBD2	2.3289e-03	8.3250e-03	2.7974e-01	7.7967e-01	{"n_iterations":3,"converged":true,"exploded":false}	NA	11895	9.8903e-01
MSL2	-7.0943e-03	2.5368e-02	-2.7965e-01	7.7974e-01	{"n_iterations":3,"converged":true,"exploded":false}	NA	9607	9.8903e-01
VCPKMT	-3.1967e-03	1.1432e-02	-2.7962e-01	7.7977e-01	{"n_iterations":4,"converged":true,"exploded":false}	NA	17433	9.8903e-01
GAA	-1.1893e-03	4.2535e-03	-2.7961e-01	7.7978e-01	{"n_iterations":3,"converged":true,"exploded":false}	NA	5799	9.8903e-01
EDDM3B	1.1512e-02	4.1177e-02	2.7957e-01	7.7981e-01	{"n_iterations":4,"converged":true,"exploded":false}	NA	4589	9.8903e-01
CSTL1	-3.8815e-03	1.3885e-02	-2.7955e-01	7.7982e-01	{"n_iterations":3,"converged":true,"exploded":false}	NA	3637	9.8903e-01
OR2J2	7.2807e-04	2.6065e-03	2.7933e-01	7.7999e-01	{"n_iterations":3,"converged":true,"exploded":false}	NA	10834	9.8903e-01
ZFP57	4.1024e-03	1.4689e-02	2.7927e-01	7.8004e-01	{"n_iterations":3,"converged":true,"exploded":false}	NA	17956	9.8903e-01
CMYA5	5.5221e-04	1.9779e-03	2.7918e-01	7.8010e-01	{"n_iterations":3,"converged":true,"exploded":false}	NA	3209	9.8903e-01
HGFAC	-2.1405e-03	7.6673e-03	-2.7917e-01	7.8012e-01	{"n_iterations":3,"converged":true,"exploded":false}	NA	6805	9.8903e-01
GRAP2	1.7948e-03	6.4292e-03	2.7916e-01	7.8012e-01	{"n_iterations":3,"converged":true,"exploded":false}	NA	6404	9.8903e-01
ZNF805	-1.4164e-03	5.0775e-03	-2.7896e-01	7.8028e-01	{"n_iterations":3,"converged":true,"exploded":false}	NA	18489	9.8903e-01
DPEP3	8.5146e-03	3.0527e-02	2.7892e-01	7.8031e-01	{"n_iterations":4,"converged":true,"exploded":false}	NA	4378	9.8903e-01
FAM153B	1.4993e-03	5.3762e-03	2.7888e-01	7.8034e-01	{"n_iterations":3,"converged":true,"exploded":false}	NA	5157	9.8903e-01
SIX6	4.9083e-03	1.7601e-02	2.7886e-01	7.8035e-01	{"n_iterations":3,"converged":true,"exploded":false}	NA	14347	9.8903e-01
SLCO1B1	-1.4724e-03	5.2811e-03	-2.7880e-01	7.8040e-01	{"n_iterations":3,"converged":true,"exploded":false}	NA	14742	9.8903e-01
DEK	4.0882e-03	1.4667e-02	2.7873e-01	7.8045e-01	{"n_iterations":3,"converged":true,"exploded":false}	NA	4064	9.8903e-01
CRB3	-4.2142e-02	1.5122e-01	-2.7869e-01	7.8049e-01	{"n_iterations":4,"converged":true,"exploded":false}	NA	3498	9.8903e-01
DIRAS1	6.3021e-03	2.2619e-02	2.7862e-01	7.8054e-01	{"n_iterations":3,"converged":true,"exploded":false}	NA	4179	9.8903e-01
BTN1A1	-4.3531e-03	1.5625e-02	-2.7860e-01	7.8055e-01	{"n_iterations":3,"converged":true,"exploded":false}	NA	1680	9.8903e-01
RPL19	-1.3818e-02	4.9621e-02	-2.7847e-01	7.8065e-01	{"n_iterations":4,"converged":true,"exploded":false}	NA	13543	9.8903e-01
TMUB1	5.2859e+00	1.9027e+01	2.7781e-01	7.8116e-01	{"n_iterations":15,"converged":true,"exploded":false}	NA	16490	9.8903e-01
ACSM2A	9.9150e-04	3.5694e-03	2.7778e-01	7.8118e-01	{"n_iterations":3,"converged":true,"exploded":false}	NA	193	9.8903e-01
LRRC31	1.7550e-03	6.3207e-03	2.7766e-01	7.8127e-01	{"n_iterations":3,"converged":true,"exploded":false}	NA	8627	9.8903e-01
CACNG6	2.8122e-03	1.0131e-02	2.7758e-01	7.8133e-01	{"n_iterations":3,"converged":true,"exploded":false}	NA	2055	9.8903e-01
TMEM247	3.5512e-02	1.2798e-01	2.7748e-01	7.8141e-01	{"n_iterations":5,"converged":true,"exploded":false}	NA	16370	9.8903e-01
LRRC55	1.6031e-03	5.7778e-03	2.7746e-01	7.8143e-01	{"n_iterations":3,"converged":true,"exploded":false}	NA	8652	9.8903e-01
STK24	-2.8550e-03	1.0291e-02	-2.7743e-01	7.8145e-01	{"n_iterations":3,"converged":true,"exploded":false}	NA	15406	9.8903e-01
GADD45A	1.9199e-02	6.9235e-02	2.7730e-01	7.8155e-01	{"n_iterations":5,"converged":true,"exploded":false}	NA	5831	9.8903e-01
TBP	-5.1699e-02	1.8659e-01	-2.7707e-01	7.8172e-01	{"n_iterations":4,"converged":true,"exploded":false}	NA	15800	9.8903e-01
SHARPIN	2.0539e-03	7.4133e-03	2.7705e-01	7.8174e-01	{"n_iterations":3,"converged":true,"exploded":false}	NA	14250	9.8903e-01
MYADML2	1.5143e-03	5.4673e-03	2.7697e-01	7.8180e-01	{"n_iterations":3,"converged":true,"exploded":false}	NA	9747	9.8903e-01
GPRC5D	-7.5407e-03	2.7235e-02	-2.7687e-01	7.8188e-01	{"n_iterations":3,"converged":true,"exploded":false}	NA	6377	9.8903e-01
TMEM63A	-1.3421e-03	4.8475e-03	-2.7687e-01	7.8188e-01	{"n_iterations":3,"converged":true,"exploded":false}	NA	16424	9.8903e-01
CEBPZOS	8.9185e+01	3.2218e+02	2.7682e-01	7.8192e-01	{"n_iterations":17,"converged":true,"exploded":false}	NA	2724	9.8903e-01
ZNF365	4.0756e-03	1.4723e-02	2.7681e-01	7.8193e-01	{"n_iterations":3,"converged":true,"exploded":false}	NA	18176	9.8903e-01
CDR1	2.2454e+00	8.1137e+00	2.7674e-01	7.8198e-01	{"n_iterations":4,"converged":true,"exploded":false}	NA	2690	9.8903e-01
TEX13A	-7.9700e-03	2.8801e-02	-2.7673e-01	7.8199e-01	{"n_iterations":4,"converged":true,"exploded":false}	NA	15949	9.8903e-01
LILRA1	4.5866e-04	1.6579e-03	2.7664e-01	7.8205e-01	{"n_iterations":3,"converged":true,"exploded":false}	NA	8450	9.8903e-01
AGFG2	6.8533e-03	2.4785e-02	2.7652e-01	7.8215e-01	{"n_iterations":4,"converged":true,"exploded":false}	NA	421	9.8903e-01
COPS3	-4.7558e-03	1.7207e-02	-2.7638e-01	7.8225e-01	{"n_iterations":3,"converged":true,"exploded":false}	NA	3371	9.8903e-01
TCP11	-1.7505e-03	6.3339e-03	-2.7637e-01	7.8226e-01	{"n_iterations":3,"converged":true,"exploded":false}	NA	15867	9.8903e-01
XPOT	7.8175e-03	2.8345e-02	2.7580e-01	7.8270e-01	{"n_iterations":3,"converged":true,"exploded":false}	NA	17746	9.8903e-01
MIIP	1.0685e-03	3.8747e-03	2.7578e-01	7.8272e-01	{"n_iterations":3,"converged":true,"exploded":false}	NA	9289	9.8903e-01
VSTM5	-3.9746e-03	1.4422e-02	-2.7560e-01	7.8285e-01	{"n_iterations":4,"converged":true,"exploded":false}	NA	17533	9.8903e-01
VEGFB	3.0502e-03	1.1068e-02	2.7560e-01	7.8285e-01	{"n_iterations":3,"converged":true,"exploded":false}	NA	17443	9.8903e-01
IBSP	5.4041e-03	1.9609e-02	2.7559e-01	7.8286e-01	{"n_iterations":4,"converged":true,"exploded":false}	NA	7146	9.8903e-01
SCAP	-6.7009e-03	2.4318e-02	-2.7555e-01	7.8289e-01	{"n_iterations":4,"converged":true,"exploded":false}	NA	13875	9.8903e-01
TRIQK	-2.3484e-01	8.5276e-01	-2.7538e-01	7.8302e-01	{"n_iterations":9,"converged":true,"exploded":false}	NA	16817	9.8903e-01
ZNF385C	2.2708e-03	8.2503e-03	2.7524e-01	7.8313e-01	{"n_iterations":3,"converged":true,"exploded":false}	NA	18185	9.8903e-01
ARL8B	-5.7229e-03	2.0793e-02	-2.7523e-01	7.8314e-01	{"n_iterations":4,"converged":true,"exploded":false}	NA	1024	9.8903e-01
DPY30	2.3412e-02	8.5068e-02	2.7521e-01	7.8315e-01	{"n_iterations":6,"converged":true,"exploded":false}	NA	4407	9.8903e-01
MIGA2	-3.3006e-03	1.1994e-02	-2.7520e-01	7.8316e-01	{"n_iterations":3,"converged":true,"exploded":false}	NA	9288	9.8903e-01
DNAJC5	-3.7747e-03	1.3717e-02	-2.7518e-01	7.8318e-01	{"n_iterations":3,"converged":true,"exploded":false}	NA	4313	9.8903e-01
ACAP2	3.8295e-03	1.3926e-02	2.7499e-01	7.8332e-01	{"n_iterations":3,"converged":true,"exploded":false}	NA	131	9.8903e-01
KLC4	-3.2255e-03	1.1739e-02	-2.7477e-01	7.8349e-01	{"n_iterations":3,"converged":true,"exploded":false}	NA	7967	9.8903e-01
ZWILCH	5.1327e-03	1.8683e-02	2.7473e-01	7.8352e-01	{"n_iterations":3,"converged":true,"exploded":false}	NA	18585	9.8903e-01
NAPG	4.1036e-03	1.4938e-02	2.7472e-01	7.8353e-01	{"n_iterations":3,"converged":true,"exploded":false}	NA	9919	9.8903e-01
PANX2	-5.9553e-02	2.1683e-01	-2.7465e-01	7.8358e-01	{"n_iterations":3,"converged":true,"exploded":false}	NA	11267	9.8903e-01
RAB36	-5.0002e-04	1.8207e-03	-2.7463e-01	7.8360e-01	{"n_iterations":3,"converged":true,"exploded":false}	NA	12858	9.8903e-01
TRPM2	-2.2756e-03	8.2870e-03	-2.7460e-01	7.8362e-01	{"n_iterations":3,"converged":true,"exploded":false}	NA	16853	9.8903e-01
AKAP7	2.6324e-03	9.5926e-03	2.7442e-01	7.8376e-01	{"n_iterations":3,"converged":true,"exploded":false}	NA	498	9.8903e-01
PFDN2	4.9781e-02	1.8142e-01	2.7439e-01	7.8379e-01	{"n_iterations":4,"converged":true,"exploded":false}	NA	11614	9.8903e-01
RSBN1	1.5287e-02	5.5723e-02	2.7434e-01	7.8382e-01	{"n_iterations":4,"converged":true,"exploded":false}	NA	13671	9.8903e-01
CHTF18	1.8709e-03	6.8211e-03	2.7428e-01	7.8387e-01	{"n_iterations":3,"converged":true,"exploded":false}	NA	3008	9.8903e-01
MAP4K2	-1.7938e-03	6.5411e-03	-2.7424e-01	7.8390e-01	{"n_iterations":3,"converged":true,"exploded":false}	NA	8932	9.8903e-01
OBP2A	6.5492e-04	2.3908e-03	2.7394e-01	7.8413e-01	{"n_iterations":3,"converged":true,"exploded":false}	NA	10638	9.8903e-01
SVEP1	-1.6191e-03	5.9107e-03	-2.7393e-01	7.8414e-01	{"n_iterations":3,"converged":true,"exploded":false}	NA	15549	9.8903e-01
MRPL32	9.7486e-04	3.5597e-03	2.7386e-01	7.8419e-01	{"n_iterations":3,"converged":true,"exploded":false}	NA	9515	9.8903e-01
HROB	-2.3366e-03	8.5344e-03	-2.7379e-01	7.8425e-01	{"n_iterations":3,"converged":true,"exploded":false}	NA	7020	9.8903e-01
ZNF729	1.5041e-03	5.4998e-03	2.7349e-01	7.8448e-01	{"n_iterations":3,"converged":true,"exploded":false}	NA	18437	9.8903e-01
ZSCAN18	6.1608e-04	2.2532e-03	2.7343e-01	7.8452e-01	{"n_iterations":3,"converged":true,"exploded":false}	NA	18558	9.8903e-01
LAPTM4A	1.4347e-02	5.2482e-02	2.7336e-01	7.8458e-01	{"n_iterations":4,"converged":true,"exploded":false}	NA	8295	9.8903e-01
KPRP	-5.0794e-03	1.8598e-02	-2.7311e-01	7.8477e-01	{"n_iterations":3,"converged":true,"exploded":false}	NA	8085	9.8903e-01
ITPR3	-4.4252e-03	1.6215e-02	-2.7290e-01	7.8493e-01	{"n_iterations":3,"converged":true,"exploded":false}	NA	7618	9.8903e-01
INSR	-7.6972e-03	2.8209e-02	-2.7286e-01	7.8496e-01	{"n_iterations":3,"converged":true,"exploded":false}	NA	7454	9.8903e-01
PDHA1	4.0910e-03	1.4999e-02	2.7275e-01	7.8505e-01	{"n_iterations":3,"converged":true,"exploded":false}	NA	11516	9.8903e-01
NT5M	4.8184e-03	1.7671e-02	2.7268e-01	7.8510e-01	{"n_iterations":3,"converged":true,"exploded":false}	NA	10509	9.8903e-01
ORC2	1.8829e-03	6.9056e-03	2.7266e-01	7.8511e-01	{"n_iterations":3,"converged":true,"exploded":false}	NA	11087	9.8903e-01
ZNF599	4.2428e-03	1.5562e-02	2.7264e-01	7.8513e-01	{"n_iterations":4,"converged":true,"exploded":false}	NA	18340	9.8903e-01
PLEKHM2	-3.9364e-03	1.4441e-02	-2.7259e-01	7.8517e-01	{"n_iterations":4,"converged":true,"exploded":false}	NA	11949	9.8903e-01
SSH3	6.6305e-03	2.4326e-02	2.7256e-01	7.8519e-01	{"n_iterations":4,"converged":true,"exploded":false}	NA	15299	9.8903e-01
POU5F2	-1.1632e+01	4.2680e+01	-2.7253e-01	7.8522e-01	{"n_iterations":4,"converged":true,"exploded":false}	NA	12179	9.8903e-01
INO80	2.2410e-02	8.2245e-02	2.7248e-01	7.8525e-01	{"n_iterations":4,"converged":true,"exploded":false}	NA	7426	9.8903e-01
IWS1	1.2986e-03	4.7665e-03	2.7245e-01	7.8528e-01	{"n_iterations":3,"converged":true,"exploded":false}	NA	7629	9.8903e-01
CCDC150	-1.2956e-03	4.7567e-03	-2.7237e-01	7.8534e-01	{"n_iterations":3,"converged":true,"exploded":false}	NA	2283	9.8903e-01
TTC27	1.2926e-03	4.7468e-03	2.7231e-01	7.8538e-01	{"n_iterations":3,"converged":true,"exploded":false}	NA	16964	9.8903e-01
TENT5C	2.1919e-03	8.0513e-03	2.7224e-01	7.8544e-01	{"n_iterations":3,"converged":true,"exploded":false}	NA	15925	9.8903e-01
SLC6A15	1.7623e-03	6.4739e-03	2.7222e-01	7.8546e-01	{"n_iterations":3,"converged":true,"exploded":false}	NA	14694	9.8903e-01
CARM1	-4.2550e-02	1.5634e-01	-2.7216e-01	7.8550e-01	{"n_iterations":3,"converged":true,"exploded":false}	NA	2158	9.8903e-01
CAPSL	1.3201e-02	4.8507e-02	2.7214e-01	7.8551e-01	{"n_iterations":4,"converged":true,"exploded":false}	NA	2143	9.8903e-01
QPCTL	-2.0450e-03	7.5169e-03	-2.7205e-01	7.8558e-01	{"n_iterations":3,"converged":true,"exploded":false}	NA	12805	9.8903e-01
AQP12A	4.7574e-04	1.7494e-03	2.7195e-01	7.8566e-01	{"n_iterations":3,"converged":true,"exploded":false}	NA	882	9.8903e-01
EIF5B	7.6567e-03	2.8171e-02	2.7179e-01	7.8578e-01	{"n_iterations":3,"converged":true,"exploded":false}	NA	4732	9.8903e-01
SMC3	9.9551e-04	3.6635e-03	2.7174e-01	7.8582e-01	{"n_iterations":3,"converged":true,"exploded":false}	NA	14812	9.8903e-01
IPO4	5.7123e-04	2.1030e-03	2.7163e-01	7.8591e-01	{"n_iterations":3,"converged":true,"exploded":false}	NA	7483	9.8903e-01
ZCCHC8	-5.4759e-03	2.0163e-02	-2.7158e-01	7.8595e-01	{"n_iterations":4,"converged":true,"exploded":false}	NA	17900	9.8903e-01
OAZ1	-4.6209e-03	1.7017e-02	-2.7155e-01	7.8597e-01	{"n_iterations":3,"converged":true,"exploded":false}	NA	10634	9.8903e-01
SOX8	-5.4181e-03	1.9960e-02	-2.7145e-01	7.8605e-01	{"n_iterations":3,"converged":true,"exploded":false}	NA	15020	9.8903e-01
GPR31	-8.8135e-03	3.2471e-02	-2.7143e-01	7.8606e-01	{"n_iterations":4,"converged":true,"exploded":false}	NA	6343	9.8903e-01
PROZ	1.1483e-02	4.2331e-02	2.7126e-01	7.8619e-01	{"n_iterations":4,"converged":true,"exploded":false}	NA	12471	9.8903e-01
CHGB	-7.8976e-04	2.9120e-03	-2.7121e-01	7.8623e-01	{"n_iterations":3,"converged":true,"exploded":false}	NA	2931	9.8903e-01
SLC26A9	-5.1644e-03	1.9043e-02	-2.7120e-01	7.8624e-01	{"n_iterations":4,"converged":true,"exploded":false}	NA	14526	9.8903e-01
PCED1A	-5.5736e-03	2.0552e-02	-2.7119e-01	7.8625e-01	{"n_iterations":3,"converged":true,"exploded":false}	NA	11422	9.8903e-01
GLUL	1.9140e-03	7.0579e-03	2.7119e-01	7.8625e-01	{"n_iterations":3,"converged":true,"exploded":false}	NA	6136	9.8903e-01
CRACR2A	6.9914e-04	2.5781e-03	2.7118e-01	7.8625e-01	{"n_iterations":3,"converged":true,"exploded":false}	NA	3491	9.8903e-01
CD2	8.0686e-03	2.9786e-02	2.7089e-01	7.8648e-01	{"n_iterations":3,"converged":true,"exploded":false}	NA	2496	9.8903e-01
LRP11	-1.6945e-03	6.2578e-03	-2.7078e-01	7.8656e-01	{"n_iterations":3,"converged":true,"exploded":false}	NA	8595	9.8903e-01
RIMS4	1.0710e-01	3.9574e-01	2.7064e-01	7.8667e-01	{"n_iterations":6,"converged":true,"exploded":false}	NA	13331	9.8903e-01
ACBD4	9.7553e-03	3.6054e-02	2.7057e-01	7.8672e-01	{"n_iterations":4,"converged":true,"exploded":false}	NA	136	9.8903e-01
CAPN6	2.2905e-02	8.4660e-02	2.7055e-01	7.8673e-01	{"n_iterations":4,"converged":true,"exploded":false}	NA	2133	9.8903e-01
ZNF155	1.4255e-03	5.2694e-03	2.7053e-01	7.8675e-01	{"n_iterations":3,"converged":true,"exploded":false}	NA	18051	9.8903e-01
HES2	-1.4639e-03	5.4119e-03	-2.7049e-01	7.8678e-01	{"n_iterations":3,"converged":true,"exploded":false}	NA	6786	9.8903e-01
GTF2E1	-3.8306e-03	1.4166e-02	-2.7041e-01	7.8684e-01	{"n_iterations":3,"converged":true,"exploded":false}	NA	6509	9.8903e-01
MIA-RAB4B	1.8915e-02	6.9960e-02	2.7036e-01	7.8688e-01	{"n_iterations":5,"converged":true,"exploded":false}	NA	9257	9.8903e-01
INIP	2.2334e+00	8.2616e+00	2.7034e-01	7.8690e-01	{"n_iterations":12,"converged":true,"exploded":false}	NA	7421	9.8903e-01
LRRC51	3.3974e-03	1.2569e-02	2.7030e-01	7.8693e-01	{"n_iterations":3,"converged":true,"exploded":false}	NA	8650	9.8903e-01
RHOXF2B	1.3301e-01	4.9211e-01	2.7030e-01	7.8693e-01	{"n_iterations":7,"converged":true,"exploded":false}	NA	13307	9.8903e-01
RXYLT1	1.2826e-03	4.7460e-03	2.7025e-01	7.8696e-01	{"n_iterations":3,"converged":true,"exploded":false}	NA	13756	9.8903e-01
SLC9A7	-2.7793e-03	1.0288e-02	-2.7016e-01	7.8704e-01	{"n_iterations":3,"converged":true,"exploded":false}	NA	14734	9.8903e-01
RASL11B	2.5950e-03	9.6075e-03	2.7010e-01	7.8708e-01	{"n_iterations":3,"converged":true,"exploded":false}	NA	13017	9.8903e-01
ZNF398	-2.2327e-03	8.2683e-03	-2.7003e-01	7.8713e-01	{"n_iterations":3,"converged":true,"exploded":false}	NA	18192	9.8903e-01
HOXA11	2.4614e-02	9.1193e-02	2.6992e-01	7.8723e-01	{"n_iterations":4,"converged":true,"exploded":false}	NA	6952	9.8903e-01
ZNF442	3.6264e-03	1.3443e-02	2.6976e-01	7.8735e-01	{"n_iterations":3,"converged":true,"exploded":false}	NA	18221	9.8903e-01
NANS	1.1017e-03	4.0842e-03	2.6974e-01	7.8736e-01	{"n_iterations":3,"converged":true,"exploded":false}	NA	9910	9.8903e-01
P2RY11	2.9752e-03	1.1034e-02	2.6964e-01	7.8743e-01	{"n_iterations":3,"converged":true,"exploded":false}	NA	11179	9.8903e-01
GALR2	2.6902e-03	9.9791e-03	2.6959e-01	7.8748e-01	{"n_iterations":4,"converged":true,"exploded":false}	NA	5876	9.8903e-01
PCDHGC3	-5.0613e-03	1.8775e-02	-2.6958e-01	7.8748e-01	{"n_iterations":3,"converged":true,"exploded":false}	NA	11419	9.8903e-01
ZNF165	1.7493e-02	6.4921e-02	2.6946e-01	7.8758e-01	{"n_iterations":3,"converged":true,"exploded":false}	NA	18055	9.8903e-01
NOA1	3.8843e-03	1.4416e-02	2.6944e-01	7.8759e-01	{"n_iterations":4,"converged":true,"exploded":false}	NA	10295	9.8903e-01
FLNC	-4.3754e-03	1.6239e-02	-2.6943e-01	7.8760e-01	{"n_iterations":3,"converged":true,"exploded":false}	NA	5570	9.8903e-01
RPS25	-6.4262e-03	2.3867e-02	-2.6925e-01	7.8774e-01	{"n_iterations":3,"converged":true,"exploded":false}	NA	13612	9.8903e-01
SRRM4	-7.8082e-04	2.9001e-03	-2.6923e-01	7.8775e-01	{"n_iterations":3,"converged":true,"exploded":false}	NA	15271	9.8903e-01
SLC39A3	-2.8350e-03	1.0531e-02	-2.6920e-01	7.8778e-01	{"n_iterations":3,"converged":true,"exploded":false}	NA	14624	9.8903e-01
SLCO5A1	4.8014e-03	1.7836e-02	2.6919e-01	7.8778e-01	{"n_iterations":4,"converged":true,"exploded":false}	NA	14751	9.8903e-01
DEFB129	-2.8615e-03	1.0631e-02	-2.6917e-01	7.8780e-01	{"n_iterations":3,"converged":true,"exploded":false}	NA	4054	9.8903e-01
PLK2	4.6052e-03	1.7110e-02	2.6915e-01	7.8781e-01	{"n_iterations":3,"converged":true,"exploded":false}	NA	11964	9.8903e-01
PRIM2	2.7836e-02	1.0345e-01	2.6908e-01	7.8787e-01	{"n_iterations":3,"converged":true,"exploded":false}	NA	12400	9.8903e-01
GABARAPL1	-1.9111e-02	7.1029e-02	-2.6906e-01	7.8788e-01	{"n_iterations":5,"converged":true,"exploded":false}	NA	5804	9.8903e-01
SPAG1	-4.2065e-03	1.5636e-02	-2.6902e-01	7.8791e-01	{"n_iterations":4,"converged":true,"exploded":false}	NA	15041	9.8903e-01
GPR132	8.0139e-03	2.9791e-02	2.6900e-01	7.8793e-01	{"n_iterations":4,"converged":true,"exploded":false}	NA	6303	9.8903e-01
RNF144A	8.9748e-04	3.3374e-03	2.6891e-01	7.8800e-01	{"n_iterations":3,"converged":true,"exploded":false}	NA	13418	9.8903e-01
ILRUN	-1.2317e-02	4.5804e-02	-2.6891e-01	7.8800e-01	{"n_iterations":4,"converged":true,"exploded":false}	NA	7390	9.8903e-01
RABEP2	1.0204e-02	3.7947e-02	2.6890e-01	7.8801e-01	{"n_iterations":4,"converged":true,"exploded":false}	NA	12894	9.8903e-01
GCNT2	2.7902e-03	1.0379e-02	2.6884e-01	7.8805e-01	{"n_iterations":3,"converged":true,"exploded":false}	NA	5953	9.8903e-01
PDE3A	2.6053e-03	9.6930e-03	2.6878e-01	7.8810e-01	{"n_iterations":3,"converged":true,"exploded":false}	NA	11489	9.8903e-01
PKD2L2	-4.3454e-03	1.6172e-02	-2.6871e-01	7.8816e-01	{"n_iterations":4,"converged":true,"exploded":false}	NA	11839	9.8903e-01
DDB2	-7.1452e-03	2.6606e-02	-2.6856e-01	7.8827e-01	{"n_iterations":3,"converged":true,"exploded":false}	NA	3966	9.8903e-01
ACMSD	2.0847e-01	7.7631e-01	2.6854e-01	7.8828e-01	{"n_iterations":9,"converged":true,"exploded":false}	NA	155	9.8903e-01
SULT6B1	2.8871e-04	1.0754e-03	2.6846e-01	7.8834e-01	{"n_iterations":3,"converged":true,"exploded":false}	NA	15513	9.8903e-01
DCHS2	6.1972e-04	2.3104e-03	2.6823e-01	7.8852e-01	{"n_iterations":3,"converged":true,"exploded":false}	NA	3931	9.8903e-01
CEP70	-5.1507e-03	1.9204e-02	-2.6820e-01	7.8854e-01	{"n_iterations":4,"converged":true,"exploded":false}	NA	2795	9.8903e-01
PRMT2	4.3178e-03	1.6100e-02	2.6818e-01	7.8856e-01	{"n_iterations":3,"converged":true,"exploded":false}	NA	12445	9.8903e-01
ODF1	4.5273e-03	1.6895e-02	2.6796e-01	7.8873e-01	{"n_iterations":3,"converged":true,"exploded":false}	NA	10659	9.8903e-01
ADGRF4	1.9078e-03	7.1211e-03	2.6792e-01	7.8876e-01	{"n_iterations":3,"converged":true,"exploded":false}	NA	333	9.8903e-01
PTH2R	-1.7338e-03	6.4739e-03	-2.6781e-01	7.8885e-01	{"n_iterations":3,"converged":true,"exploded":false}	NA	12689	9.8903e-01
ZNF629	1.2230e-02	4.5679e-02	2.6773e-01	7.8891e-01	{"n_iterations":4,"converged":true,"exploded":false}	NA	18365	9.8903e-01
PAPSS1	6.7740e-03	2.5303e-02	2.6772e-01	7.8891e-01	{"n_iterations":3,"converged":true,"exploded":false}	NA	11276	9.8903e-01
GLIPR2	3.1204e-02	1.1657e-01	2.6769e-01	7.8894e-01	{"n_iterations":5,"converged":true,"exploded":false}	NA	6107	9.8903e-01
GFOD2	-2.7255e-03	1.0186e-02	-2.6757e-01	7.8903e-01	{"n_iterations":3,"converged":true,"exploded":false}	NA	6004	9.8903e-01
SUGP1	1.5290e-03	5.7158e-03	2.6751e-01	7.8908e-01	{"n_iterations":3,"converged":true,"exploded":false}	NA	15496	9.8903e-01
KIF5C	2.3626e-03	8.8361e-03	2.6738e-01	7.8918e-01	{"n_iterations":3,"converged":true,"exploded":false}	NA	7938	9.8903e-01
EFR3B	3.7326e-03	1.3965e-02	2.6729e-01	7.8924e-01	{"n_iterations":4,"converged":true,"exploded":false}	NA	4651	9.8903e-01
DSG1	1.6520e-03	6.1806e-03	2.6729e-01	7.8925e-01	{"n_iterations":3,"converged":true,"exploded":false}	NA	4442	9.8903e-01
C21orf58	1.2359e-03	4.6240e-03	2.6727e-01	7.8926e-01	{"n_iterations":3,"converged":true,"exploded":false}	NA	1876	9.8903e-01
CHMP7	-8.5393e-04	3.1950e-03	-2.6727e-01	7.8926e-01	{"n_iterations":3,"converged":true,"exploded":false}	NA	2955	9.8903e-01
ZNF579	1.5363e-02	5.7486e-02	2.6725e-01	7.8927e-01	{"n_iterations":4,"converged":true,"exploded":false}	NA	18320	9.8903e-01
DDX60	1.0002e-03	3.7427e-03	2.6724e-01	7.8928e-01	{"n_iterations":3,"converged":true,"exploded":false}	NA	4019	9.8903e-01
GOLGA8M	-9.6341e-04	3.6055e-03	-2.6720e-01	7.8931e-01	{"n_iterations":3,"converged":true,"exploded":false}	NA	6229	9.8903e-01
CD6	-1.1322e-03	4.2380e-03	-2.6715e-01	7.8935e-01	{"n_iterations":3,"converged":true,"exploded":false}	NA	2544	9.8903e-01
APCDD1L	3.4110e-03	1.2771e-02	2.6708e-01	7.8941e-01	{"n_iterations":3,"converged":true,"exploded":false}	NA	823	9.8903e-01
GABARAPL2	1.5762e-02	5.9018e-02	2.6707e-01	7.8942e-01	{"n_iterations":4,"converged":true,"exploded":false}	NA	5805	9.8903e-01
TLR8	-2.9861e-02	1.1181e-01	-2.6706e-01	7.8943e-01	{"n_iterations":3,"converged":true,"exploded":false}	NA	16171	9.8903e-01
CLCNKB	6.1900e-04	2.3184e-03	2.6700e-01	7.8947e-01	{"n_iterations":3,"converged":true,"exploded":false}	NA	3079	9.8903e-01
MICB	1.5171e-03	5.6829e-03	2.6696e-01	7.8950e-01	{"n_iterations":3,"converged":true,"exploded":false}	NA	9268	9.8903e-01
SESN1	-2.9873e-03	1.1193e-02	-2.6688e-01	7.8956e-01	{"n_iterations":3,"converged":true,"exploded":false}	NA	14129	9.8903e-01
XCL2	3.6446e-03	1.3658e-02	2.6685e-01	7.8958e-01	{"n_iterations":3,"converged":true,"exploded":false}	NA	17718	9.8903e-01
ADAP1	2.7291e-03	1.0228e-02	2.6682e-01	7.8960e-01	{"n_iterations":3,"converged":true,"exploded":false}	NA	293	9.8903e-01
NLRP3	-4.4998e-03	1.6870e-02	-2.6674e-01	7.8967e-01	{"n_iterations":3,"converged":true,"exploded":false}	NA	10259	9.8903e-01
MAU2	-1.8413e-03	6.9031e-03	-2.6673e-01	7.8967e-01	{"n_iterations":3,"converged":true,"exploded":false}	NA	9011	9.8903e-01
CGB8	7.0913e-03	2.6593e-02	2.6666e-01	7.8973e-01	{"n_iterations":3,"converged":true,"exploded":false}	NA	2893	9.8903e-01
KDM4A	-6.3833e-03	2.3947e-02	-2.6656e-01	7.8981e-01	{"n_iterations":3,"converged":true,"exploded":false}	NA	7844	9.8903e-01
NAXE	1.4343e-03	5.3812e-03	2.6654e-01	7.8982e-01	{"n_iterations":4,"converged":true,"exploded":false}	NA	9939	9.8903e-01
LRCH4	2.7264e-03	1.0230e-02	2.6651e-01	7.8984e-01	{"n_iterations":3,"converged":true,"exploded":false}	NA	8576	9.8903e-01
USP54	-2.7714e-03	1.0400e-02	-2.6649e-01	7.8986e-01	{"n_iterations":4,"converged":true,"exploded":false}	NA	17376	9.8903e-01
CLIC3	-9.0882e-03	3.4115e-02	-2.6640e-01	7.8993e-01	{"n_iterations":3,"converged":true,"exploded":false}	NA	3139	9.8903e-01
CORO1C	1.6936e-02	6.3577e-02	2.6638e-01	7.8995e-01	{"n_iterations":4,"converged":true,"exploded":false}	NA	3395	9.8903e-01
SLCO4A1	-5.4317e-03	2.0392e-02	-2.6637e-01	7.8996e-01	{"n_iterations":3,"converged":true,"exploded":false}	NA	14749	9.8903e-01
AKR1C3	6.8382e-04	2.5674e-03	2.6635e-01	7.8997e-01	{"n_iterations":3,"converged":true,"exploded":false}	other	513	9.8903e-01
BANK1	1.2357e-03	4.6407e-03	2.6628e-01	7.9003e-01	{"n_iterations":3,"converged":true,"exploded":false}	NA	1401	9.8903e-01
YBX2	5.0347e-03	1.8923e-02	2.6606e-01	7.9020e-01	{"n_iterations":4,"converged":true,"exploded":false}	NA	17768	9.8903e-01
DUSP7	6.0189e-02	2.2623e-01	2.6605e-01	7.9020e-01	{"n_iterations":4,"converged":true,"exploded":false}	NA	4497	9.8903e-01
SMIM2	-1.4276e-02	5.3696e-02	-2.6586e-01	7.9034e-01	{"n_iterations":3,"converged":true,"exploded":false}	NA	14840	9.8903e-01
FGFBP3	-8.2947e-03	3.1206e-02	-2.6580e-01	7.9039e-01	{"n_iterations":3,"converged":true,"exploded":false}	NA	5501	9.8903e-01
CD99L2	2.0190e-03	7.5986e-03	2.6570e-01	7.9047e-01	{"n_iterations":4,"converged":true,"exploded":false}	NA	2566	9.8903e-01
HCN2	-1.5267e-03	5.7494e-03	-2.6554e-01	7.9059e-01	{"n_iterations":3,"converged":true,"exploded":false}	NA	6716	9.8903e-01
CISD2	4.4175e-03	1.6637e-02	2.6553e-01	7.9060e-01	{"n_iterations":4,"converged":true,"exploded":false}	NA	3040	9.8903e-01
SLC35G2	-2.4824e-03	9.3490e-03	-2.6553e-01	7.9060e-01	{"n_iterations":3,"converged":true,"exploded":false}	NA	14593	9.8903e-01
C12orf4	-1.4239e-02	5.3639e-02	-2.6547e-01	7.9065e-01	{"n_iterations":3,"converged":true,"exploded":false}	NA	1736	9.8903e-01
FAM83H	-1.3584e-03	5.1178e-03	-2.6544e-01	7.9067e-01	{"n_iterations":3,"converged":true,"exploded":false}	NA	5282	9.8903e-01
EIF5A	9.5150e-03	3.5849e-02	2.6542e-01	7.9069e-01	{"n_iterations":4,"converged":true,"exploded":false}	NA	4729	9.8903e-01
TMEM116	-3.1033e-03	1.1694e-02	-2.6537e-01	7.9072e-01	{"n_iterations":3,"converged":true,"exploded":false}	NA	16241	9.8903e-01
SLC46A3	-5.5089e-03	2.0763e-02	-2.6533e-01	7.9076e-01	{"n_iterations":3,"converged":true,"exploded":false}	NA	14651	9.8903e-01
CCDC120	1.5873e-02	5.9831e-02	2.6529e-01	7.9079e-01	{"n_iterations":4,"converged":true,"exploded":false}	NA	2264	9.8903e-01
EFNA2	1.1905e-02	4.4883e-02	2.6525e-01	7.9081e-01	{"n_iterations":3,"converged":true,"exploded":false}	NA	4643	9.8903e-01
PTP4A3	3.6245e-03	1.3666e-02	2.6522e-01	7.9084e-01	{"n_iterations":3,"converged":true,"exploded":false}	NA	12700	9.8903e-01
FAM171A2	-2.1776e-03	8.2107e-03	-2.6521e-01	7.9084e-01	{"n_iterations":3,"converged":true,"exploded":false}	NA	5175	9.8903e-01
PLIN5	8.1795e-04	3.0847e-03	2.6516e-01	7.9089e-01	{"n_iterations":3,"converged":true,"exploded":false}	NA	11962	9.8903e-01
CCL3	2.4342e-02	9.1804e-02	2.6515e-01	7.9089e-01	{"n_iterations":4,"converged":true,"exploded":false}	NA	2407	9.8903e-01
DOCK9	7.9884e-04	3.0133e-03	2.6510e-01	7.9093e-01	{"n_iterations":3,"converged":true,"exploded":false}	NA	4359	9.8903e-01
CRISPLD2	1.1681e-03	4.4071e-03	2.6504e-01	7.9098e-01	{"n_iterations":3,"converged":true,"exploded":false}	NA	3531	9.8903e-01
NSA2	9.2849e-03	3.5036e-02	2.6501e-01	7.9100e-01	{"n_iterations":4,"converged":true,"exploded":false}	NA	10474	9.8903e-01
NTS	3.4747e-03	1.3114e-02	2.6496e-01	7.9104e-01	{"n_iterations":3,"converged":true,"exploded":false}	NA	10528	9.8903e-01
ZNF275	1.7671e-02	6.6769e-02	2.6467e-01	7.9127e-01	{"n_iterations":4,"converged":true,"exploded":false}	NA	18120	9.8903e-01
UNC13D	1.3336e-03	5.0393e-03	2.6463e-01	7.9129e-01	{"n_iterations":3,"converged":true,"exploded":false}	NA	17267	9.8903e-01
SYTL4	-2.9751e-03	1.1242e-02	-2.6463e-01	7.9130e-01	{"n_iterations":3,"converged":true,"exploded":false}	NA	15625	9.8903e-01
DEFB124	-7.4920e-03	2.8325e-02	-2.6450e-01	7.9139e-01	{"n_iterations":3,"converged":true,"exploded":false}	NA	4049	9.8903e-01
LRRC58	-1.6474e-03	6.2288e-03	-2.6448e-01	7.9141e-01	{"n_iterations":3,"converged":true,"exploded":false}	NA	8655	9.8903e-01
IL18	1.0332e-02	3.9067e-02	2.6447e-01	7.9142e-01	{"n_iterations":3,"converged":true,"exploded":false}	NA	7326	9.8903e-01
FBXO38	4.5960e-03	1.7379e-02	2.6446e-01	7.9143e-01	{"n_iterations":3,"converged":true,"exploded":false}	NA	5385	9.8903e-01
MALT1	-1.9726e-03	7.4757e-03	-2.6387e-01	7.9188e-01	{"n_iterations":3,"converged":true,"exploded":false}	NA	8870	9.8903e-01
CASKIN1	-3.9691e-03	1.5045e-02	-2.6382e-01	7.9192e-01	{"n_iterations":3,"converged":true,"exploded":false}	NA	2170	9.8903e-01
ZC3H7B	-3.8165e-03	1.4467e-02	-2.6380e-01	7.9194e-01	{"n_iterations":3,"converged":true,"exploded":false}	NA	17885	9.8903e-01
CP	1.8750e-03	7.1086e-03	2.6377e-01	7.9196e-01	{"n_iterations":3,"converged":true,"exploded":false}	NA	3427	9.8903e-01
CLDN22	4.0184e-01	1.5241e+00	2.6366e-01	7.9204e-01	{"n_iterations":11,"converged":true,"exploded":false}	NA	3091	9.8903e-01
A1CF	-4.2172e-03	1.5997e-02	-2.6362e-01	7.9207e-01	{"n_iterations":3,"converged":true,"exploded":false}	NA	1	9.8903e-01
ZNF772	-2.8029e-03	1.0634e-02	-2.6358e-01	7.9211e-01	{"n_iterations":4,"converged":true,"exploded":false}	NA	18461	9.8903e-01
CCDC90B	-1.0042e-03	3.8103e-03	-2.6355e-01	7.9212e-01	{"n_iterations":3,"converged":true,"exploded":false}	NA	2374	9.8903e-01
CYP2E1	-1.2152e-03	4.6110e-03	-2.6355e-01	7.9213e-01	{"n_iterations":3,"converged":true,"exploded":false}	CYP	3809	9.8903e-01
AP1M1	-1.5262e-03	5.7928e-03	-2.6347e-01	7.9219e-01	{"n_iterations":3,"converged":true,"exploded":false}	NA	787	9.8903e-01
ZBTB12	2.7247e-02	1.0346e-01	2.6335e-01	7.9228e-01	{"n_iterations":4,"converged":true,"exploded":false}	NA	17829	9.8903e-01
GLRX3	4.1784e-04	1.5870e-03	2.6329e-01	7.9233e-01	{"n_iterations":3,"converged":true,"exploded":false}	NA	6124	9.8903e-01
NEK10	1.4101e-03	5.3610e-03	2.6304e-01	7.9252e-01	{"n_iterations":3,"converged":true,"exploded":false}	NA	10089	9.8903e-01
SMARCA2	-2.4800e-03	9.4303e-03	-2.6298e-01	7.9257e-01	{"n_iterations":3,"converged":true,"exploded":false}	NA	14797	9.8903e-01
JPH1	4.2992e-03	1.6349e-02	2.6296e-01	7.9258e-01	{"n_iterations":4,"converged":true,"exploded":false}	NA	7667	9.8903e-01
RNF185	2.7882e-03	1.0605e-02	2.6292e-01	7.9261e-01	{"n_iterations":3,"converged":true,"exploded":false}	NA	13440	9.8903e-01
MED20	-5.5732e-03	2.1211e-02	-2.6275e-01	7.9274e-01	{"n_iterations":3,"converged":true,"exploded":false}	NA	9120	9.8903e-01
LIMS1	-5.5763e-04	2.1228e-03	-2.6269e-01	7.9279e-01	{"n_iterations":3,"converged":true,"exploded":false}	NA	8468	9.8903e-01
CD59	2.1149e-03	8.0512e-03	2.6268e-01	7.9280e-01	{"n_iterations":4,"converged":true,"exploded":false}	NA	2542	9.8903e-01
KRTAP21-3	4.1268e-03	1.5711e-02	2.6268e-01	7.9280e-01	{"n_iterations":3,"converged":true,"exploded":false}	NA	8195	9.8903e-01
ACSS2	4.1578e-03	1.5829e-02	2.6267e-01	7.9281e-01	{"n_iterations":3,"converged":true,"exploded":false}	NA	200	9.8903e-01
SYNDIG1	-3.0415e-02	1.1580e-01	-2.6265e-01	7.9282e-01	{"n_iterations":4,"converged":true,"exploded":false}	NA	15579	9.8903e-01
LYST	1.9407e-03	7.3892e-03	2.6264e-01	7.9283e-01	{"n_iterations":3,"converged":true,"exploded":false}	NA	8786	9.8903e-01
ARAP1	-3.5329e-03	1.3455e-02	-2.6258e-01	7.9288e-01	{"n_iterations":3,"converged":true,"exploded":false}	NA	895	9.8903e-01
LETMD1	-2.4020e-03	9.1481e-03	-2.6257e-01	7.9288e-01	{"n_iterations":3,"converged":true,"exploded":false}	NA	8398	9.8903e-01
WNT10A	2.4757e-03	9.4324e-03	2.6247e-01	7.9296e-01	{"n_iterations":3,"converged":true,"exploded":false}	NA	17676	9.8903e-01
IGFL1	-2.4804e-03	9.4520e-03	-2.6242e-01	7.9300e-01	{"n_iterations":3,"converged":true,"exploded":false}	NA	7265	9.8903e-01
CTBS	6.2940e-04	2.3987e-03	2.6240e-01	7.9302e-01	{"n_iterations":3,"converged":true,"exploded":false}	NA	3654	9.8903e-01
TAS1R2	4.5889e-03	1.7492e-02	2.6234e-01	7.9306e-01	{"n_iterations":3,"converged":true,"exploded":false}	NA	15712	9.8903e-01
CDKL2	-1.7099e-03	6.5193e-03	-2.6229e-01	7.9310e-01	{"n_iterations":4,"converged":true,"exploded":false}	NA	2672	9.8903e-01
BMP5	-4.8378e-02	1.8447e-01	-2.6226e-01	7.9312e-01	{"n_iterations":4,"converged":true,"exploded":false}	NA	1560	9.8903e-01
VAMP1	1.6710e-03	6.3721e-03	2.6224e-01	7.9313e-01	{"n_iterations":3,"converged":true,"exploded":false}	NA	17404	9.8903e-01
COL5A3	1.6499e-03	6.2935e-03	2.6215e-01	7.9320e-01	{"n_iterations":3,"converged":true,"exploded":false}	NA	3329	9.8903e-01
MPV17	-3.9091e-03	1.4915e-02	-2.6210e-01	7.9325e-01	{"n_iterations":3,"converged":true,"exploded":false}	NA	9456	9.8903e-01
TEX52	-4.1903e-03	1.5989e-02	-2.6207e-01	7.9327e-01	{"n_iterations":4,"converged":true,"exploded":false}	NA	15975	9.8903e-01
TGFB3	1.1361e-02	4.3359e-02	2.6203e-01	7.9330e-01	{"n_iterations":4,"converged":true,"exploded":false}	NA	16012	9.8903e-01
OXER1	3.2084e-03	1.2253e-02	2.6186e-01	7.9343e-01	{"n_iterations":3,"converged":true,"exploded":false}	NA	11161	9.8903e-01
TMEM106A	9.1983e-03	3.5148e-02	2.6170e-01	7.9355e-01	{"n_iterations":4,"converged":true,"exploded":false}	NA	16233	9.8903e-01
RFC3	1.8499e-02	7.0714e-02	2.6160e-01	7.9363e-01	{"n_iterations":4,"converged":true,"exploded":false}	NA	13202	9.8903e-01
ACSS3	-2.1421e-03	8.1894e-03	-2.6157e-01	7.9366e-01	{"n_iterations":3,"converged":true,"exploded":false}	NA	201	9.8903e-01
B4GALT1	3.7134e-03	1.4197e-02	2.6155e-01	7.9367e-01	{"n_iterations":3,"converged":true,"exploded":false}	NA	1367	9.8903e-01
CGAS	-1.2367e-03	4.7290e-03	-2.6152e-01	7.9369e-01	{"n_iterations":3,"converged":true,"exploded":false}	NA	2887	9.8903e-01
PUS7L	1.2140e-03	4.6461e-03	2.6129e-01	7.9387e-01	{"n_iterations":3,"converged":true,"exploded":false}	NA	12763	9.8903e-01
DYRK3	-3.7078e-03	1.4191e-02	-2.6129e-01	7.9387e-01	{"n_iterations":3,"converged":true,"exploded":false}	NA	4531	9.8903e-01
SYTL1	2.3548e-03	9.0130e-03	2.6126e-01	7.9389e-01	{"n_iterations":3,"converged":true,"exploded":false}	NA	15622	9.8903e-01
PPM1L	-3.8809e-03	1.4855e-02	-2.6126e-01	7.9389e-01	{"n_iterations":3,"converged":true,"exploded":false}	NA	12236	9.8903e-01
TEX50	-3.6556e-01	1.3992e+00	-2.6126e-01	7.9389e-01	{"n_iterations":3,"converged":true,"exploded":false}	NA	15974	9.8903e-01
GUCA2B	3.2900e-02	1.2593e-01	2.6124e-01	7.9390e-01	{"n_iterations":3,"converged":true,"exploded":false}	NA	6544	9.8903e-01
NCF2	-2.2976e-03	8.7979e-03	-2.6115e-01	7.9398e-01	{"n_iterations":3,"converged":true,"exploded":false}	NA	9975	9.8903e-01
SETD4	-1.0470e-03	4.0095e-03	-2.6114e-01	7.9399e-01	{"n_iterations":3,"converged":true,"exploded":false}	NA	14139	9.8903e-01
MAST3	6.9050e-03	2.6446e-02	2.6109e-01	7.9402e-01	{"n_iterations":4,"converged":true,"exploded":false}	NA	8999	9.8903e-01
ZNF593	-2.5815e-02	9.8878e-02	-2.6108e-01	7.9403e-01	{"n_iterations":3,"converged":true,"exploded":false}	NA	18333	9.8903e-01
SHFL	-6.7943e-03	2.6031e-02	-2.6101e-01	7.9409e-01	{"n_iterations":4,"converged":true,"exploded":false}	NA	14262	9.8903e-01
COX16	1.2999e-03	4.9837e-03	2.6083e-01	7.9423e-01	{"n_iterations":3,"converged":true,"exploded":false}	NA	3407	9.8903e-01
GALNT10	-1.6998e-03	6.5199e-03	-2.6071e-01	7.9432e-01	{"n_iterations":3,"converged":true,"exploded":false}	NA	5855	9.8903e-01
ZNF513	-1.4617e-02	5.6069e-02	-2.6069e-01	7.9433e-01	{"n_iterations":4,"converged":true,"exploded":false}	NA	18265	9.8903e-01
GPAM	-1.0145e-03	3.8925e-03	-2.6063e-01	7.9438e-01	{"n_iterations":3,"converged":true,"exploded":false}	NA	6259	9.8903e-01
KLHL42	1.2310e-03	4.7237e-03	2.6061e-01	7.9439e-01	{"n_iterations":3,"converged":true,"exploded":false}	NA	8026	9.8903e-01
NRG2	6.5819e-03	2.5262e-02	2.6054e-01	7.9445e-01	{"n_iterations":4,"converged":true,"exploded":false}	NA	10454	9.8903e-01
DNAJC4	-2.7375e-03	1.0507e-02	-2.6054e-01	7.9445e-01	{"n_iterations":3,"converged":true,"exploded":false}	NA	4312	9.8903e-01
CDC40	2.0609e-03	7.9120e-03	2.6048e-01	7.9449e-01	{"n_iterations":3,"converged":true,"exploded":false}	NA	2585	9.8903e-01
ATG2A	6.2625e-03	2.4042e-02	2.6048e-01	7.9449e-01	{"n_iterations":3,"converged":true,"exploded":false}	NA	1187	9.8903e-01
CCT7	-2.7602e-03	1.0599e-02	-2.6041e-01	7.9455e-01	{"n_iterations":3,"converged":true,"exploded":false}	NA	2474	9.8903e-01
FGD2	7.5950e-04	2.9169e-03	2.6038e-01	7.9457e-01	{"n_iterations":3,"converged":true,"exploded":false}	NA	5473	9.8903e-01
NMUR2	2.5068e-03	9.6287e-03	2.6035e-01	7.9460e-01	{"n_iterations":3,"converged":true,"exploded":false}	NA	10292	9.8903e-01
AIM2	-3.7508e-03	1.4409e-02	-2.6032e-01	7.9462e-01	{"n_iterations":3,"converged":true,"exploded":false}	NA	469	9.8903e-01
PLXDC1	-7.5306e-04	2.8932e-03	-2.6028e-01	7.9465e-01	{"n_iterations":3,"converged":true,"exploded":false}	NA	11997	9.8903e-01
OLIG1	-1.3393e-02	5.1470e-02	-2.6020e-01	7.9471e-01	{"n_iterations":4,"converged":true,"exploded":false}	NA	10692	9.8903e-01
GJB2	3.7792e-03	1.4528e-02	2.6012e-01	7.9477e-01	{"n_iterations":3,"converged":true,"exploded":false}	NA	6072	9.8903e-01
CNIH4	3.2379e-03	1.2450e-02	2.6007e-01	7.9481e-01	{"n_iterations":3,"converged":true,"exploded":false}	NA	3226	9.8903e-01
APOBEC3B	7.5666e-03	2.9097e-02	2.6005e-01	7.9482e-01	{"n_iterations":4,"converged":true,"exploded":false}	NA	846	9.8903e-01
TGS1	9.9919e-03	3.8430e-02	2.6000e-01	7.9486e-01	{"n_iterations":3,"converged":true,"exploded":false}	NA	16031	9.8903e-01
GNL3L	8.6795e-03	3.3404e-02	2.5983e-01	7.9499e-01	{"n_iterations":4,"converged":true,"exploded":false}	NA	6194	9.8903e-01
CTTNBP2	-4.0388e-03	1.5545e-02	-2.5981e-01	7.9501e-01	{"n_iterations":3,"converged":true,"exploded":false}	NA	3702	9.8903e-01
FBN3	-7.5847e-04	2.9198e-03	-2.5977e-01	7.9504e-01	{"n_iterations":3,"converged":true,"exploded":false}	NA	5344	9.8903e-01
TMEM120B	-1.3181e-03	5.0757e-03	-2.5969e-01	7.9511e-01	{"n_iterations":3,"converged":true,"exploded":false}	NA	16245	9.8903e-01
CBX8	1.2893e-02	4.9662e-02	2.5961e-01	7.9517e-01	{"n_iterations":4,"converged":true,"exploded":false}	NA	2240	9.8903e-01
WLS	-1.8801e-03	7.2423e-03	-2.5961e-01	7.9517e-01	{"n_iterations":3,"converged":true,"exploded":false}	NA	17670	9.8903e-01
RUNDC3A	4.0504e-03	1.5609e-02	2.5949e-01	7.9526e-01	{"n_iterations":3,"converged":true,"exploded":false}	NA	13734	9.8903e-01
BPIFC	2.2469e-03	8.6597e-03	2.5946e-01	7.9528e-01	{"n_iterations":3,"converged":true,"exploded":false}	NA	1607	9.8903e-01
CCL4L2	-7.8185e-04	3.0177e-03	-2.5909e-01	7.9557e-01	{"n_iterations":3,"converged":true,"exploded":false}	NA	2410	9.8903e-01
SLC38A3	1.1757e-01	4.5387e-01	2.5903e-01	7.9561e-01	{"n_iterations":5,"converged":true,"exploded":false}	NA	14610	9.8903e-01
AKR1B15	6.5363e-04	2.5243e-03	2.5893e-01	7.9569e-01	{"n_iterations":3,"converged":true,"exploded":false}	NA	510	9.8903e-01
DVL2	-3.4607e-03	1.3366e-02	-2.5892e-01	7.9570e-01	{"n_iterations":3,"converged":true,"exploded":false}	NA	4503	9.8903e-01
ODAD1	6.2005e-04	2.3953e-03	2.5887e-01	7.9574e-01	{"n_iterations":3,"converged":true,"exploded":false}	NA	10652	9.8903e-01
TBC1D21	3.0065e-03	1.1615e-02	2.5885e-01	7.9575e-01	{"n_iterations":3,"converged":true,"exploded":false}	NA	15762	9.8903e-01
RPUSD1	-2.5861e-03	9.9921e-03	-2.5882e-01	7.9578e-01	{"n_iterations":3,"converged":true,"exploded":false}	NA	13641	9.8903e-01
GLOD5	-5.4789e-03	2.1178e-02	-2.5871e-01	7.9586e-01	{"n_iterations":3,"converged":true,"exploded":false}	NA	6115	9.8903e-01
APTX	1.7328e-03	6.6992e-03	2.5866e-01	7.9589e-01	{"n_iterations":3,"converged":true,"exploded":false}	NA	878	9.8903e-01
CRELD2	4.5087e-04	1.7431e-03	2.5866e-01	7.9590e-01	{"n_iterations":3,"converged":true,"exploded":false}	NA	3516	9.8903e-01
RAE1	9.3407e-04	3.6122e-03	2.5859e-01	7.9595e-01	{"n_iterations":3,"converged":true,"exploded":false}	NA	12933	9.8903e-01
CCDC15	-4.8991e-03	1.8949e-02	-2.5854e-01	7.9599e-01	{"n_iterations":4,"converged":true,"exploded":false}	NA	2282	9.8903e-01
SPACA9	9.3866e-03	3.6320e-02	2.5844e-01	7.9606e-01	{"n_iterations":4,"converged":true,"exploded":false}	NA	15040	9.8903e-01
POLR2K	3.5152e-03	1.3606e-02	2.5836e-01	7.9613e-01	{"n_iterations":3,"converged":true,"exploded":false}	NA	12116	9.8903e-01
CD36	1.1118e-03	4.3033e-03	2.5835e-01	7.9614e-01	{"n_iterations":3,"converged":true,"exploded":false}	NA	2524	9.8903e-01
ZNF709	-1.4502e-02	5.6141e-02	-2.5832e-01	7.9616e-01	{"n_iterations":3,"converged":true,"exploded":false}	NA	18424	9.8903e-01
ATXN7L3B	-5.9279e-04	2.2949e-03	-2.5831e-01	7.9616e-01	{"n_iterations":3,"converged":true,"exploded":false}	NA	1315	9.8903e-01
TBX21	1.4096e-03	5.4576e-03	2.5828e-01	7.9619e-01	{"n_iterations":3,"converged":true,"exploded":false}	NA	15813	9.8903e-01
SERPINB1	-1.0070e-03	3.8992e-03	-2.5825e-01	7.9622e-01	{"n_iterations":3,"converged":true,"exploded":false}	NA	14100	9.8903e-01
POTEB3	-1.3898e-03	5.3820e-03	-2.5824e-01	7.9622e-01	{"n_iterations":3,"converged":true,"exploded":false}	NA	12155	9.8903e-01
VASH2	1.2326e-03	4.7738e-03	2.5820e-01	7.9625e-01	{"n_iterations":3,"converged":true,"exploded":false}	NA	17417	9.8903e-01
C1QTNF3-AMACR	3.0541e-03	1.1835e-02	2.5807e-01	7.9636e-01	{"n_iterations":3,"converged":true,"exploded":false}	NA	1823	9.8903e-01
MACROH2A2	-1.2288e-03	4.7631e-03	-2.5797e-01	7.9643e-01	{"n_iterations":3,"converged":true,"exploded":false}	NA	8811	9.8903e-01
APEH	4.9916e-03	1.9354e-02	2.5791e-01	7.9647e-01	{"n_iterations":3,"converged":true,"exploded":false}	NA	825	9.8903e-01
KRTAP5-3	-1.7362e-03	6.7332e-03	-2.5786e-01	7.9651e-01	{"n_iterations":3,"converged":true,"exploded":false}	NA	8221	9.8903e-01
MACF1	-7.2205e-04	2.8003e-03	-2.5785e-01	7.9652e-01	{"n_iterations":3,"converged":true,"exploded":false}	NA	8805	9.8903e-01
TRERF1	7.3708e-04	2.8596e-03	2.5776e-01	7.9659e-01	{"n_iterations":3,"converged":true,"exploded":false}	NA	16722	9.8903e-01
PTPN18	-3.2811e-03	1.2732e-02	-2.5771e-01	7.9663e-01	{"n_iterations":3,"converged":true,"exploded":false}	NA	12709	9.8903e-01
CDC45	5.8838e-03	2.2831e-02	2.5771e-01	7.9663e-01	{"n_iterations":3,"converged":true,"exploded":false}	NA	2597	9.8903e-01
SLC7A13	2.2388e-03	8.6888e-03	2.5767e-01	7.9666e-01	{"n_iterations":3,"converged":true,"exploded":false}	NA	14711	9.8903e-01
PGAM4	9.3713e-03	3.6369e-02	2.5767e-01	7.9666e-01	{"n_iterations":3,"converged":true,"exploded":false}	NA	11632	9.8903e-01
C19orf53	3.5719e-04	1.3866e-03	2.5760e-01	7.9672e-01	{"n_iterations":3,"converged":true,"exploded":false}	NA	1800	9.8903e-01
EPO	7.2399e-03	2.8132e-02	2.5735e-01	7.9691e-01	{"n_iterations":4,"converged":true,"exploded":false}	NA	4900	9.8903e-01
NFKBIA	1.1669e-02	4.5360e-02	2.5724e-01	7.9699e-01	{"n_iterations":4,"converged":true,"exploded":false}	NA	10154	9.8903e-01
GFRA3	-1.8498e-02	7.1921e-02	-2.5719e-01	7.9703e-01	{"n_iterations":4,"converged":true,"exploded":false}	NA	6009	9.8903e-01
SAMD4A	-1.8737e-03	7.2858e-03	-2.5717e-01	7.9704e-01	{"n_iterations":3,"converged":true,"exploded":false}	NA	13813	9.8903e-01
PCDHB11	-1.7072e-03	6.6411e-03	-2.5706e-01	7.9713e-01	{"n_iterations":3,"converged":true,"exploded":false}	NA	11386	9.8903e-01
KCNK6	-1.8918e-03	7.3593e-03	-2.5705e-01	7.9714e-01	{"n_iterations":3,"converged":true,"exploded":false}	NA	7787	9.8903e-01
FOXA2	4.2771e-02	1.6643e-01	2.5700e-01	7.9718e-01	{"n_iterations":4,"converged":true,"exploded":false}	NA	5629	9.8903e-01
AAAS	1.5425e-02	6.0036e-02	2.5693e-01	7.9723e-01	{"n_iterations":4,"converged":true,"exploded":false}	NA	7	9.8903e-01
RIC8A	3.8906e-03	1.5149e-02	2.5682e-01	7.9732e-01	{"n_iterations":3,"converged":true,"exploded":false}	NA	13314	9.8903e-01
GSAP	-4.9863e-04	1.9422e-03	-2.5673e-01	7.9738e-01	{"n_iterations":3,"converged":true,"exploded":false}	NA	6466	9.8903e-01
FGR	-8.8954e-03	3.4659e-02	-2.5665e-01	7.9745e-01	{"n_iterations":4,"converged":true,"exploded":false}	NA	5512	9.8903e-01
SORL1	1.8571e-03	7.2371e-03	2.5660e-01	7.9748e-01	{"n_iterations":3,"converged":true,"exploded":false}	NA	14993	9.8903e-01
ARAP3	-1.6434e-03	6.4081e-03	-2.5646e-01	7.9759e-01	{"n_iterations":3,"converged":true,"exploded":false}	NA	897	9.8903e-01
HTR3A	4.0497e-03	1.5805e-02	2.5623e-01	7.9777e-01	{"n_iterations":3,"converged":true,"exploded":false}	CNS	7112	9.8903e-01
CHRD	-6.3498e-03	2.4781e-02	-2.5623e-01	7.9777e-01	{"n_iterations":4,"converged":true,"exploded":false}	NA	2966	9.8903e-01
ZG16	-1.6166e-03	6.3098e-03	-2.5621e-01	7.9779e-01	{"n_iterations":4,"converged":true,"exploded":false}	NA	17981	9.8903e-01
ANKRD13B	4.9396e-02	1.9291e-01	2.5606e-01	7.9790e-01	{"n_iterations":4,"converged":true,"exploded":false}	NA	683	9.8903e-01
RFX7	2.1373e-03	8.3488e-03	2.5600e-01	7.9795e-01	{"n_iterations":3,"converged":true,"exploded":false}	NA	13227	9.8903e-01
MLNR	1.0290e-01	4.0211e-01	2.5589e-01	7.9804e-01	{"n_iterations":10,"converged":true,"exploded":false}	NA	9337	9.8903e-01
TEX28	3.9374e-01	1.5388e+00	2.5587e-01	7.9805e-01	{"n_iterations":4,"converged":true,"exploded":false}	NA	15960	9.8903e-01
IFIT1B	-1.7796e-03	6.9566e-03	-2.5581e-01	7.9810e-01	{"n_iterations":3,"converged":true,"exploded":false}	NA	7195	9.8903e-01
PNMA6A	5.6407e-02	2.2055e-01	2.5576e-01	7.9813e-01	{"n_iterations":4,"converged":true,"exploded":false}	NA	12038	9.8903e-01
SRF	-1.9609e-02	7.6687e-02	-2.5571e-01	7.9818e-01	{"n_iterations":3,"converged":true,"exploded":false}	NA	15242	9.8903e-01
PNPLA6	3.0456e-03	1.1913e-02	2.5566e-01	7.9822e-01	{"n_iterations":3,"converged":true,"exploded":false}	NA	12051	9.8903e-01
RANBP10	-1.4650e-02	5.7305e-02	-2.5565e-01	7.9822e-01	{"n_iterations":3,"converged":true,"exploded":false}	NA	12960	9.8903e-01
NPIPA5	1.7119e-03	6.6982e-03	2.5558e-01	7.9828e-01	{"n_iterations":3,"converged":true,"exploded":false}	NA	10379	9.8903e-01
LRR1	-2.0750e-03	8.1215e-03	-2.5549e-01	7.9834e-01	{"n_iterations":3,"converged":true,"exploded":false}	NA	8607	9.8903e-01
FAM47A	2.3792e-01	9.3122e-01	2.5549e-01	7.9834e-01	{"n_iterations":5,"converged":true,"exploded":false}	NA	5249	9.8903e-01
MROH9	3.3493e-03	1.3119e-02	2.5530e-01	7.9849e-01	{"n_iterations":3,"converged":true,"exploded":false}	NA	9493	9.8903e-01
FGL1	-8.7598e-04	3.4323e-03	-2.5522e-01	7.9855e-01	{"n_iterations":3,"converged":true,"exploded":false}	NA	5510	9.8903e-01
KAT6B	2.8172e-03	1.1040e-02	2.5518e-01	7.9859e-01	{"n_iterations":3,"converged":true,"exploded":false}	NA	7697	9.8903e-01
GBP2	-2.1858e-03	8.5681e-03	-2.5511e-01	7.9864e-01	{"n_iterations":3,"converged":true,"exploded":false}	NA	5925	9.8903e-01
MAJIN	8.0939e-02	3.1727e-01	2.5511e-01	7.9864e-01	{"n_iterations":6,"converged":true,"exploded":false}	NA	8862	9.8903e-01
TAGLN3	2.2277e-02	8.7337e-02	2.5506e-01	7.9867e-01	{"n_iterations":5,"converged":true,"exploded":false}	NA	15686	9.8903e-01
IFRD1	1.3277e-03	5.2055e-03	2.5506e-01	7.9868e-01	{"n_iterations":3,"converged":true,"exploded":false}	NA	7229	9.8903e-01
CSTA	-1.3158e-02	5.1621e-02	-2.5490e-01	7.9880e-01	{"n_iterations":4,"converged":true,"exploded":false}	NA	3631	9.8903e-01
KEL	4.4513e-03	1.7463e-02	2.5490e-01	7.9880e-01	{"n_iterations":3,"converged":true,"exploded":false}	NA	7859	9.8903e-01
C20orf27	1.1588e-01	4.5467e-01	2.5486e-01	7.9883e-01	{"n_iterations":7,"converged":true,"exploded":false}	NA	1873	9.8903e-01
CRH	-3.8371e-02	1.5057e-01	-2.5483e-01	7.9885e-01	{"n_iterations":4,"converged":true,"exploded":false}	NA	3518	9.8903e-01
DEFB106A	9.4801e-04	3.7211e-03	2.5476e-01	7.9891e-01	{"n_iterations":3,"converged":true,"exploded":false}	NA	4035	9.8903e-01
MRPL1	3.1436e-03	1.2346e-02	2.5463e-01	7.9901e-01	{"n_iterations":3,"converged":true,"exploded":false}	NA	9494	9.8903e-01
ZMYM3	-5.3410e-02	2.0978e-01	-2.5459e-01	7.9904e-01	{"n_iterations":5,"converged":true,"exploded":false}	NA	18015	9.8903e-01
RRP9	7.5230e-03	2.9555e-02	2.5454e-01	7.9908e-01	{"n_iterations":4,"converged":true,"exploded":false}	NA	13666	9.8903e-01
CDX2	-1.4171e-02	5.5699e-02	-2.5442e-01	7.9917e-01	{"n_iterations":3,"converged":true,"exploded":false}	NA	2703	9.8903e-01
APOBEC3H	-1.8321e-03	7.2030e-03	-2.5435e-01	7.9923e-01	{"n_iterations":3,"converged":true,"exploded":false}	NA	851	9.8903e-01
GAS6	-2.9386e-03	1.1555e-02	-2.5432e-01	7.9925e-01	{"n_iterations":3,"converged":true,"exploded":false}	NA	5900	9.8903e-01
KIAA1755	-9.0727e-04	3.5675e-03	-2.5432e-01	7.9925e-01	{"n_iterations":3,"converged":true,"exploded":false}	NA	7896	9.8903e-01
TRPV2	-5.4743e-03	2.1533e-02	-2.5423e-01	7.9931e-01	{"n_iterations":4,"converged":true,"exploded":false}	NA	16863	9.8903e-01
MOCS3	-1.2766e-03	5.0234e-03	-2.5413e-01	7.9940e-01	{"n_iterations":3,"converged":true,"exploded":false}	NA	9400	9.8903e-01
ANKRD37	1.5805e-03	6.2240e-03	2.5394e-01	7.9954e-01	{"n_iterations":3,"converged":true,"exploded":false}	NA	713	9.8903e-01
ARHGEF10L	-3.9630e-03	1.5613e-02	-2.5383e-01	7.9962e-01	{"n_iterations":3,"converged":true,"exploded":false}	NA	961	9.8903e-01
ZCWPW1	3.6119e-03	1.4231e-02	2.5380e-01	7.9965e-01	{"n_iterations":3,"converged":true,"exploded":false}	NA	17903	9.8903e-01
SALL1	-5.5187e-03	2.1747e-02	-2.5377e-01	7.9968e-01	{"n_iterations":4,"converged":true,"exploded":false}	NA	13801	9.8903e-01
TUBGCP4	1.4918e-03	5.8812e-03	2.5366e-01	7.9976e-01	{"n_iterations":3,"converged":true,"exploded":false}	NA	17041	9.8903e-01
PPP1R9B	8.2074e-03	3.2357e-02	2.5366e-01	7.9976e-01	{"n_iterations":4,"converged":true,"exploded":false}	NA	12283	9.8903e-01
MPHOSPH8	3.6732e-03	1.4494e-02	2.5343e-01	7.9994e-01	{"n_iterations":3,"converged":true,"exploded":false}	NA	9438	9.8903e-01
SUSD4	1.6354e-02	6.4535e-02	2.5342e-01	7.9994e-01	{"n_iterations":4,"converged":true,"exploded":false}	NA	15539	9.8903e-01
ECT2L	-2.9932e-03	1.1812e-02	-2.5341e-01	7.9996e-01	{"n_iterations":3,"converged":true,"exploded":false}	NA	4580	9.8903e-01
NXT1	4.5691e-01	1.8034e+00	2.5336e-01	7.9999e-01	{"n_iterations":4,"converged":true,"exploded":false}	NA	10621	9.8903e-01
APRT	-1.2288e-02	4.8523e-02	-2.5323e-01	8.0009e-01	{"n_iterations":3,"converged":true,"exploded":false}	NA	877	9.8903e-01
SLC28A1	-1.9006e-03	7.5115e-03	-2.5303e-01	8.0025e-01	{"n_iterations":3,"converged":true,"exploded":false}	NA	14533	9.8903e-01
H2BC11	-2.2066e-02	8.7238e-02	-2.5294e-01	8.0032e-01	{"n_iterations":3,"converged":true,"exploded":false}	NA	6603	9.8903e-01
CPQ	8.8675e-03	3.5069e-02	2.5286e-01	8.0038e-01	{"n_iterations":4,"converged":true,"exploded":false}	NA	3465	9.8903e-01
CACTIN	-4.1043e-03	1.6232e-02	-2.5285e-01	8.0039e-01	{"n_iterations":3,"converged":true,"exploded":false}	NA	2058	9.8903e-01
CPLX2	-7.9076e-03	3.1276e-02	-2.5284e-01	8.0039e-01	{"n_iterations":4,"converged":true,"exploded":false}	NA	3447	9.8903e-01
ACD	-3.6027e-03	1.4252e-02	-2.5279e-01	8.0043e-01	{"n_iterations":3,"converged":true,"exploded":false}	NA	142	9.8903e-01
DYRK1B	-1.3012e-02	5.1475e-02	-2.5279e-01	8.0043e-01	{"n_iterations":3,"converged":true,"exploded":false}	NA	4529	9.8903e-01
AP3M1	1.1590e-02	4.5855e-02	2.5275e-01	8.0046e-01	{"n_iterations":4,"converged":true,"exploded":false}	NA	800	9.8903e-01
DPY19L2	-1.6972e-03	6.7173e-03	-2.5266e-01	8.0053e-01	{"n_iterations":3,"converged":true,"exploded":false}	NA	4404	9.8903e-01
MPZ	-1.2786e-02	5.0614e-02	-2.5261e-01	8.0057e-01	{"n_iterations":3,"converged":true,"exploded":false}	NA	9459	9.8903e-01
FAM187B	-4.9195e-04	1.9488e-03	-2.5244e-01	8.0070e-01	{"n_iterations":3,"converged":true,"exploded":false}	NA	5195	9.8903e-01
RHOU	-2.5798e-03	1.0221e-02	-2.5240e-01	8.0073e-01	{"n_iterations":3,"converged":true,"exploded":false}	NA	13303	9.8903e-01
SHPK	-2.6685e-03	1.0573e-02	-2.5238e-01	8.0075e-01	{"n_iterations":3,"converged":true,"exploded":false}	NA	14285	9.8903e-01
SFTPA2	-9.7831e-04	3.8782e-03	-2.5226e-01	8.0084e-01	{"n_iterations":3,"converged":true,"exploded":false}	NA	14177	9.8903e-01
LRCH1	2.3839e-03	9.4514e-03	2.5223e-01	8.0087e-01	{"n_iterations":3,"converged":true,"exploded":false}	NA	8573	9.8903e-01
OR5B17	-5.6812e-03	2.2555e-02	-2.5188e-01	8.0113e-01	{"n_iterations":4,"converged":true,"exploded":false}	NA	10977	9.8903e-01
RPH3AL	1.0507e-03	4.1745e-03	2.5169e-01	8.0128e-01	{"n_iterations":3,"converged":true,"exploded":false}	NA	13528	9.8903e-01
HARS1	2.2392e-03	8.8986e-03	2.5163e-01	8.0132e-01	{"n_iterations":3,"converged":true,"exploded":false}	NA	6675	9.8903e-01
FOLR2	1.7706e-01	7.0385e-01	2.5155e-01	8.0139e-01	{"n_iterations":7,"converged":true,"exploded":false}	NA	5622	9.8903e-01
UTF1	-8.6692e-04	3.4486e-03	-2.5138e-01	8.0152e-01	{"n_iterations":3,"converged":true,"exploded":false}	NA	17384	9.8903e-01
OR6V1	-1.2511e-03	4.9773e-03	-2.5136e-01	8.0154e-01	{"n_iterations":3,"converged":true,"exploded":false}	NA	11038	9.8903e-01
TRPM5	2.6295e-03	1.0463e-02	2.5130e-01	8.0158e-01	{"n_iterations":3,"converged":true,"exploded":false}	NA	16856	9.8903e-01
TFF3	-6.2329e-03	2.4812e-02	-2.5121e-01	8.0165e-01	{"n_iterations":3,"converged":true,"exploded":false}	NA	15998	9.8903e-01
FBXO48	7.7363e-01	3.0822e+00	2.5100e-01	8.0181e-01	{"n_iterations":13,"converged":true,"exploded":false}	NA	5396	9.8903e-01
ADM5	-1.0808e-01	4.3061e-01	-2.5099e-01	8.0182e-01	{"n_iterations":10,"converged":true,"exploded":false}	NA	364	9.8903e-01
POTEI	-9.8215e-04	3.9132e-03	-2.5098e-01	8.0183e-01	{"n_iterations":3,"converged":true,"exploded":false}	NA	12162	9.8903e-01
SLC12A6	-2.9060e-03	1.1584e-02	-2.5087e-01	8.0191e-01	{"n_iterations":3,"converged":true,"exploded":false}	NA	14385	9.8903e-01
GTF3C6	-4.0817e-02	1.6272e-01	-2.5084e-01	8.0193e-01	{"n_iterations":3,"converged":true,"exploded":false}	NA	6529	9.8903e-01
ARHGEF39	-1.0835e-03	4.3199e-03	-2.5081e-01	8.0196e-01	{"n_iterations":3,"converged":true,"exploded":false}	NA	978	9.8903e-01
CWC25	-3.0484e-03	1.2156e-02	-2.5078e-01	8.0198e-01	{"n_iterations":3,"converged":true,"exploded":false}	NA	3725	9.8903e-01
AGBL5	-4.8983e-03	1.9533e-02	-2.5077e-01	8.0199e-01	{"n_iterations":3,"converged":true,"exploded":false}	NA	418	9.8903e-01
SLC1A7	-1.8600e-03	7.4202e-03	-2.5066e-01	8.0207e-01	{"n_iterations":3,"converged":true,"exploded":false}	NA	14437	9.8903e-01
MED7	-5.2593e-02	2.0989e-01	-2.5057e-01	8.0214e-01	{"n_iterations":3,"converged":true,"exploded":false}	NA	9134	9.8903e-01
ANAPC7	4.3799e-03	1.7480e-02	2.5057e-01	8.0215e-01	{"n_iterations":3,"converged":true,"exploded":false}	NA	643	9.8903e-01
FUT5	2.0925e-03	8.3517e-03	2.5055e-01	8.0216e-01	{"n_iterations":3,"converged":true,"exploded":false}	NA	5758	9.8903e-01
NECAP2	-1.3849e-03	5.5280e-03	-2.5053e-01	8.0218e-01	{"n_iterations":3,"converged":true,"exploded":false}	NA	10071	9.8903e-01
TXNRD2	-1.0248e-03	4.0907e-03	-2.5052e-01	8.0219e-01	{"n_iterations":3,"converged":true,"exploded":false}	NA	17085	9.8903e-01
GOLGA8H	-4.2694e-04	1.7043e-03	-2.5051e-01	8.0219e-01	{"n_iterations":3,"converged":true,"exploded":false}	NA	6226	9.8903e-01
PRSS16	-1.1303e-03	4.5123e-03	-2.5050e-01	8.0220e-01	{"n_iterations":3,"converged":true,"exploded":false}	NA	12534	9.8903e-01
SGCZ	-1.9520e-03	7.7956e-03	-2.5039e-01	8.0228e-01	{"n_iterations":3,"converged":true,"exploded":false}	NA	14191	9.8903e-01
TTC8	-2.6501e-03	1.0584e-02	-2.5038e-01	8.0230e-01	{"n_iterations":3,"converged":true,"exploded":false}	NA	16985	9.8903e-01
PSG5	-7.8684e-04	3.1429e-03	-2.5035e-01	8.0232e-01	{"n_iterations":3,"converged":true,"exploded":false}	NA	12581	9.8903e-01
NKX2-6	7.3473e-02	2.9349e-01	2.5034e-01	8.0232e-01	{"n_iterations":9,"converged":true,"exploded":false}	NA	10234	9.8903e-01
NEBL	-8.2352e-04	3.2901e-03	-2.5030e-01	8.0235e-01	{"n_iterations":3,"converged":true,"exploded":false}	NA	10066	9.8903e-01
PTX3	8.1223e-03	3.2455e-02	2.5026e-01	8.0238e-01	{"n_iterations":4,"converged":true,"exploded":false}	NA	12749	9.8903e-01
DACT1	6.3451e-03	2.5373e-02	2.5007e-01	8.0253e-01	{"n_iterations":3,"converged":true,"exploded":false}	NA	3863	9.8903e-01
NUP35	-1.1567e-03	4.6262e-03	-2.5003e-01	8.0257e-01	{"n_iterations":3,"converged":true,"exploded":false}	NA	10582	9.8903e-01
TMPRSS13	-1.0867e-03	4.3472e-03	-2.4998e-01	8.0260e-01	{"n_iterations":3,"converged":true,"exploded":false}	NA	16475	9.8903e-01
FKBP4	-4.0661e-03	1.6266e-02	-2.4997e-01	8.0261e-01	{"n_iterations":3,"converged":true,"exploded":false}	NA	5552	9.8903e-01
GSN	1.5696e-03	6.2808e-03	2.4990e-01	8.0267e-01	{"n_iterations":3,"converged":true,"exploded":false}	NA	6480	9.8903e-01
TMPRSS11E	9.6123e-04	3.8467e-03	2.4988e-01	8.0268e-01	{"n_iterations":3,"converged":true,"exploded":false}	NA	16472	9.8903e-01
LONP1	4.2452e-03	1.7000e-02	2.4971e-01	8.0281e-01	{"n_iterations":3,"converged":true,"exploded":false}	NA	8539	9.8903e-01
CUL9	3.6466e-03	1.4604e-02	2.4970e-01	8.0282e-01	{"n_iterations":3,"converged":true,"exploded":false}	NA	3718	9.8903e-01
GZMH	-1.5678e-02	6.2808e-02	-2.4961e-01	8.0289e-01	{"n_iterations":4,"converged":true,"exploded":false}	NA	6569	9.8903e-01
MEP1A	1.2199e-02	4.8876e-02	2.4959e-01	8.0291e-01	{"n_iterations":4,"converged":true,"exploded":false}	NA	9162	9.8903e-01
LHFPL1	1.1639e-01	4.6670e-01	2.4940e-01	8.0306e-01	{"n_iterations":4,"converged":true,"exploded":false}	NA	8429	9.8903e-01
GLYCTK	2.9401e-03	1.1789e-02	2.4939e-01	8.0306e-01	{"n_iterations":3,"converged":true,"exploded":false}	NA	6141	9.8903e-01
APBA3	1.2554e-03	5.0361e-03	2.4928e-01	8.0314e-01	{"n_iterations":3,"converged":true,"exploded":false}	NA	815	9.8903e-01
ZMIZ2	-2.4337e-03	9.7636e-03	-2.4926e-01	8.0316e-01	{"n_iterations":3,"converged":true,"exploded":false}	NA	18011	9.8903e-01
TPGS1	1.9339e-03	7.7617e-03	2.4916e-01	8.0324e-01	{"n_iterations":3,"converged":true,"exploded":false}	NA	16636	9.8903e-01
PSMA5	5.9308e-03	2.3804e-02	2.4915e-01	8.0324e-01	{"n_iterations":4,"converged":true,"exploded":false}	NA	12593	9.8903e-01
TBPL2	-2.4179e-02	9.7062e-02	-2.4911e-01	8.0328e-01	{"n_iterations":3,"converged":true,"exploded":false}	NA	15802	9.8903e-01
CER1	-6.5895e-03	2.6455e-02	-2.4908e-01	8.0330e-01	{"n_iterations":3,"converged":true,"exploded":false}	NA	2806	9.8903e-01
TRIM27	-8.8426e-04	3.5505e-03	-2.4905e-01	8.0332e-01	{"n_iterations":3,"converged":true,"exploded":false}	NA	16747	9.8903e-01
ERMAP	-1.4028e-03	5.6334e-03	-2.4901e-01	8.0335e-01	{"n_iterations":3,"converged":true,"exploded":false}	NA	4958	9.8903e-01
PATE1	-1.4750e-03	5.9234e-03	-2.4901e-01	8.0335e-01	{"n_iterations":3,"converged":true,"exploded":false}	NA	11315	9.8903e-01
BRSK2	4.6007e-03	1.8479e-02	2.4898e-01	8.0338e-01	{"n_iterations":3,"converged":true,"exploded":false}	NA	1643	9.8903e-01
FBXL2	3.9236e-03	1.5759e-02	2.4897e-01	8.0338e-01	{"n_iterations":3,"converged":true,"exploded":false}	NA	5357	9.8903e-01
TARS3	4.4522e-03	1.7895e-02	2.4880e-01	8.0352e-01	{"n_iterations":4,"converged":true,"exploded":false}	NA	15710	9.8903e-01
SH2D6	4.3124e-03	1.7335e-02	2.4877e-01	8.0354e-01	{"n_iterations":3,"converged":true,"exploded":false}	NA	14220	9.8903e-01
ADRB3	-5.0837e-03	2.0440e-02	-2.4871e-01	8.0359e-01	{"n_iterations":3,"converged":true,"exploded":false}	NA	383	9.8903e-01
MLKL	-2.4062e-03	9.6749e-03	-2.4871e-01	8.0359e-01	{"n_iterations":3,"converged":true,"exploded":false}	NA	9330	9.8903e-01
FBXW5	-5.6976e-03	2.2915e-02	-2.4864e-01	8.0364e-01	{"n_iterations":3,"converged":true,"exploded":false}	NA	5407	9.8903e-01
RALGPS2	3.5201e-03	1.4159e-02	2.4861e-01	8.0367e-01	{"n_iterations":3,"converged":true,"exploded":false}	NA	12951	9.8903e-01
VWA3B	-5.3925e-04	2.1735e-03	-2.4810e-01	8.0405e-01	{"n_iterations":3,"converged":true,"exploded":false}	NA	17544	9.8903e-01
SELENOM	-7.7207e-03	3.1119e-02	-2.4810e-01	8.0406e-01	{"n_iterations":3,"converged":true,"exploded":false}	NA	14020	9.8903e-01
OR2T12	-1.3552e-03	5.4661e-03	-2.4793e-01	8.0419e-01	{"n_iterations":3,"converged":true,"exploded":false}	NA	10851	9.8903e-01
GNL3	3.6540e-03	1.4741e-02	2.4788e-01	8.0423e-01	{"n_iterations":3,"converged":true,"exploded":false}	NA	6193	9.8903e-01
ITPKC	-2.4659e-03	9.9500e-03	-2.4783e-01	8.0426e-01	{"n_iterations":3,"converged":true,"exploded":false}	NA	7615	9.8903e-01
MRPL49	2.9831e-03	1.2038e-02	2.4782e-01	8.0428e-01	{"n_iterations":3,"converged":true,"exploded":false}	NA	9533	9.8903e-01
GRID1	3.4368e-03	1.3878e-02	2.4764e-01	8.0442e-01	{"n_iterations":3,"converged":true,"exploded":false}	NA	6421	9.8903e-01
SAMD7	-3.2208e-03	1.3007e-02	-2.4762e-01	8.0443e-01	{"n_iterations":4,"converged":true,"exploded":false}	NA	13816	9.8903e-01
MYLK2	3.6173e-03	1.4627e-02	2.4730e-01	8.0468e-01	{"n_iterations":3,"converged":true,"exploded":false}	NA	9799	9.8903e-01
PDILT	-2.2205e-03	8.9802e-03	-2.4727e-01	8.0470e-01	{"n_iterations":3,"converged":true,"exploded":false}	NA	11526	9.8903e-01
PDE7A	-1.5127e-03	6.1202e-03	-2.4717e-01	8.0478e-01	{"n_iterations":3,"converged":true,"exploded":false}	NA	11503	9.8903e-01
RTP1	2.7880e-03	1.1287e-02	2.4702e-01	8.0489e-01	{"n_iterations":3,"converged":true,"exploded":false}	NA	13720	9.8903e-01
MEF2C	-5.3953e-03	2.1844e-02	-2.4700e-01	8.0491e-01	{"n_iterations":3,"converged":true,"exploded":false}	NA	9140	9.8903e-01
DES	-1.1601e-02	4.6967e-02	-2.4700e-01	8.0491e-01	{"n_iterations":4,"converged":true,"exploded":false}	NA	4096	9.8903e-01
DEF6	1.4994e-02	6.0722e-02	2.4693e-01	8.0496e-01	{"n_iterations":4,"converged":true,"exploded":false}	NA	4026	9.8903e-01
KIAA2013	-1.0174e-02	4.1215e-02	-2.4686e-01	8.0502e-01	{"n_iterations":4,"converged":true,"exploded":false}	NA	7899	9.8903e-01
PIANP	-2.1114e-02	8.5539e-02	-2.4684e-01	8.0504e-01	{"n_iterations":4,"converged":true,"exploded":false}	NA	11736	9.8903e-01
CAMK1	2.6434e-02	1.0710e-01	2.4682e-01	8.0505e-01	{"n_iterations":3,"converged":true,"exploded":false}	NA	2095	9.8903e-01
TOPORS	-2.1832e-03	8.8475e-03	-2.4676e-01	8.0509e-01	{"n_iterations":3,"converged":true,"exploded":false}	NA	16602	9.8903e-01
ADAM9	5.5422e-04	2.2463e-03	2.4673e-01	8.0512e-01	{"n_iterations":3,"converged":true,"exploded":false}	NA	267	9.8903e-01
KDF1	4.8110e-03	1.9518e-02	2.4649e-01	8.0530e-01	{"n_iterations":3,"converged":true,"exploded":false}	NA	7837	9.8903e-01
NEDD9	-1.2545e-03	5.0894e-03	-2.4649e-01	8.0531e-01	{"n_iterations":3,"converged":true,"exploded":false}	NA	10080	9.8903e-01
OR2I1P	8.4424e-04	3.4263e-03	2.4640e-01	8.0537e-01	{"n_iterations":3,"converged":true,"exploded":false}	NA	10833	9.8903e-01
FOXO3B	-4.8321e-03	1.9613e-02	-2.4638e-01	8.0539e-01	{"n_iterations":3,"converged":true,"exploded":false}	NA	5669	9.8903e-01
RABGAP1L	4.0132e-03	1.6290e-02	2.4636e-01	8.0540e-01	{"n_iterations":3,"converged":true,"exploded":false}	NA	12897	9.8903e-01
PECAM1	2.3030e-03	9.3515e-03	2.4627e-01	8.0547e-01	{"n_iterations":3,"converged":true,"exploded":false}	NA	11569	9.8903e-01
LIAS	8.1100e-04	3.2943e-03	2.4619e-01	8.0554e-01	{"n_iterations":3,"converged":true,"exploded":false}	NA	8444	9.8903e-01
SLCO4C1	2.3888e-03	9.7059e-03	2.4612e-01	8.0559e-01	{"n_iterations":3,"converged":true,"exploded":false}	NA	14750	9.8903e-01
TAS2R46	6.9134e-04	2.8097e-03	2.4605e-01	8.0564e-01	{"n_iterations":3,"converged":true,"exploded":false}	NA	15731	9.8903e-01
SOWAHD	2.0451e-02	8.3124e-02	2.4603e-01	8.0566e-01	{"n_iterations":3,"converged":true,"exploded":false}	NA	15002	9.8903e-01
MUC3A	4.8929e-04	1.9899e-03	2.4588e-01	8.0577e-01	{"n_iterations":3,"converged":true,"exploded":false}	NA	9719	9.8903e-01
CFAP43	-2.0504e-03	8.3447e-03	-2.4571e-01	8.0591e-01	{"n_iterations":4,"converged":true,"exploded":false}	NA	2847	9.8903e-01
MTRNR2L5	6.6585e-03	2.7100e-02	2.4570e-01	8.0591e-01	{"n_iterations":3,"converged":true,"exploded":false}	NA	9697	9.8903e-01
ANKRD16	-1.6635e-03	6.7707e-03	-2.4569e-01	8.0592e-01	{"n_iterations":3,"converged":true,"exploded":false}	NA	686	9.8903e-01
UNC50	-9.8326e-03	4.0032e-02	-2.4562e-01	8.0597e-01	{"n_iterations":3,"converged":true,"exploded":false}	NA	17270	9.8903e-01
CETN2	1.8283e-02	7.4451e-02	2.4557e-01	8.0602e-01	{"n_iterations":4,"converged":true,"exploded":false}	NA	2823	9.8903e-01
STOML1	-1.6590e-03	6.7561e-03	-2.4555e-01	8.0603e-01	{"n_iterations":3,"converged":true,"exploded":false}	NA	15431	9.8903e-01
VPS28	-7.6729e-03	3.1256e-02	-2.4549e-01	8.0608e-01	{"n_iterations":4,"converged":true,"exploded":false}	NA	17491	9.8903e-01
OSBPL11	1.0338e-02	4.2114e-02	2.4548e-01	8.0609e-01	{"n_iterations":4,"converged":true,"exploded":false}	NA	11101	9.8903e-01
PITRM1	-2.9123e-04	1.1865e-03	-2.4546e-01	8.0610e-01	{"n_iterations":3,"converged":true,"exploded":false}	NA	11823	9.8903e-01
GLRA1	-4.3214e-02	1.7606e-01	-2.4545e-01	8.0610e-01	{"n_iterations":4,"converged":true,"exploded":false}	NA	6118	9.8903e-01
AKAP8	2.7895e-03	1.1367e-02	2.4541e-01	8.0614e-01	{"n_iterations":3,"converged":true,"exploded":false}	NA	499	9.8903e-01
PDIA6	2.1732e-03	8.8563e-03	2.4539e-01	8.0616e-01	{"n_iterations":3,"converged":true,"exploded":false}	NA	11524	9.8903e-01
MERTK	3.6027e-03	1.4698e-02	2.4511e-01	8.0637e-01	{"n_iterations":3,"converged":true,"exploded":false}	NA	9166	9.8903e-01
SERPINF1	-5.1352e-03	2.0952e-02	-2.4509e-01	8.0638e-01	{"n_iterations":4,"converged":true,"exploded":false}	NA	14118	9.8903e-01
ADAM8	-2.0542e-03	8.3814e-03	-2.4509e-01	8.0639e-01	{"n_iterations":3,"converged":true,"exploded":false}	NA	266	9.8903e-01
SKAP1	7.2105e-03	2.9429e-02	2.4501e-01	8.0645e-01	{"n_iterations":4,"converged":true,"exploded":false}	NA	14351	9.8903e-01
TMPRSS6	4.2361e-03	1.7292e-02	2.4498e-01	8.0647e-01	{"n_iterations":3,"converged":true,"exploded":false}	NA	16481	9.8903e-01
CCDC24	3.7280e-03	1.5223e-02	2.4489e-01	8.0654e-01	{"n_iterations":3,"converged":true,"exploded":false}	NA	2320	9.8903e-01
ZFYVE1	-2.7466e-02	1.1216e-01	-2.4488e-01	8.0655e-01	{"n_iterations":3,"converged":true,"exploded":false}	NA	17973	9.8903e-01
SLC5A7	-8.3298e-03	3.4018e-02	-2.4486e-01	8.0656e-01	{"n_iterations":3,"converged":true,"exploded":false}	NA	14683	9.8903e-01
EFHD1	-2.3697e-03	9.6864e-03	-2.4464e-01	8.0673e-01	{"n_iterations":3,"converged":true,"exploded":false}	NA	4639	9.8903e-01
ATXN1L	-3.2388e-03	1.3239e-02	-2.4464e-01	8.0674e-01	{"n_iterations":3,"converged":true,"exploded":false}	NA	1306	9.8903e-01
TTLL7	-5.9317e-03	2.4261e-02	-2.4450e-01	8.0685e-01	{"n_iterations":3,"converged":true,"exploded":false}	NA	17005	9.8903e-01
C9orf50	-1.4558e-03	5.9545e-03	-2.4449e-01	8.0685e-01	{"n_iterations":3,"converged":true,"exploded":false}	NA	1995	9.8903e-01
CT45A9	3.3828e-03	1.3837e-02	2.4447e-01	8.0687e-01	{"n_iterations":4,"converged":true,"exploded":false}	NA	3641	9.8903e-01
PNN	4.2970e-03	1.7579e-02	2.4444e-01	8.0689e-01	{"n_iterations":3,"converged":true,"exploded":false}	NA	12042	9.8903e-01
KIFBP	8.1644e-03	3.3409e-02	2.4438e-01	8.0694e-01	{"n_iterations":4,"converged":true,"exploded":false}	NA	7943	9.8903e-01
LGALS7	-1.6521e-03	6.7606e-03	-2.4438e-01	8.0694e-01	{"n_iterations":3,"converged":true,"exploded":false}	NA	8411	9.8903e-01
TRIM16	2.1466e-03	8.7856e-03	2.4434e-01	8.0697e-01	{"n_iterations":3,"converged":true,"exploded":false}	NA	16738	9.8903e-01
COL12A1	-1.0938e-03	4.4789e-03	-2.4421e-01	8.0707e-01	{"n_iterations":3,"converged":true,"exploded":false}	NA	3300	9.8903e-01
C12orf42	-3.2581e-03	1.3345e-02	-2.4414e-01	8.0712e-01	{"n_iterations":3,"converged":true,"exploded":false}	NA	1738	9.8903e-01
TSEN15	4.1632e-04	1.7058e-03	2.4405e-01	8.0719e-01	{"n_iterations":3,"converged":true,"exploded":false}	NA	16879	9.8903e-01
DEFB136	2.8156e-02	1.1543e-01	2.4392e-01	8.0730e-01	{"n_iterations":3,"converged":true,"exploded":false}	NA	4059	9.8903e-01
TNFSF8	1.8672e-03	7.6555e-03	2.4390e-01	8.0731e-01	{"n_iterations":3,"converged":true,"exploded":false}	NA	16536	9.8903e-01
C2CD5	-3.0309e-03	1.2430e-02	-2.4384e-01	8.0735e-01	{"n_iterations":3,"converged":true,"exploded":false}	NA	1891	9.8903e-01
ACADS	-7.7678e-04	3.1887e-03	-2.4361e-01	8.0753e-01	{"n_iterations":3,"converged":true,"exploded":false}	NA	126	9.8903e-01
KIAA0753	-4.8150e-04	1.9766e-03	-2.4359e-01	8.0755e-01	{"n_iterations":3,"converged":true,"exploded":false}	NA	7879	9.8903e-01
OR2T8	2.0063e-03	8.2372e-03	2.4357e-01	8.0757e-01	{"n_iterations":3,"converged":true,"exploded":false}	NA	10862	9.8903e-01
SEC14L5	3.1259e-03	1.2834e-02	2.4357e-01	8.0757e-01	{"n_iterations":3,"converged":true,"exploded":false}	NA	13986	9.8903e-01
NDUFA9	-1.1531e-03	4.7343e-03	-2.4356e-01	8.0757e-01	{"n_iterations":3,"converged":true,"exploded":false}	NA	10032	9.8903e-01
OTX1	-9.6668e-03	3.9713e-02	-2.4342e-01	8.0768e-01	{"n_iterations":3,"converged":true,"exploded":false}	NA	11149	9.8903e-01
TIPARP	3.0128e-02	1.2379e-01	2.4339e-01	8.0771e-01	{"n_iterations":6,"converged":true,"exploded":false}	NA	16128	9.8903e-01
SYDE2	-6.6870e-03	2.7494e-02	-2.4322e-01	8.0784e-01	{"n_iterations":4,"converged":true,"exploded":false}	NA	15570	9.8903e-01
GCNT4	3.9963e-03	1.6448e-02	2.4296e-01	8.0804e-01	{"n_iterations":3,"converged":true,"exploded":false}	NA	5955	9.8903e-01
ACTL7B	2.4772e-02	1.0197e-01	2.4293e-01	8.0806e-01	{"n_iterations":4,"converged":true,"exploded":false}	NA	213	9.8903e-01
MEGF8	2.6553e-03	1.0932e-02	2.4291e-01	8.0808e-01	{"n_iterations":3,"converged":true,"exploded":false}	NA	9146	9.8903e-01
ENG	-3.0726e-03	1.2650e-02	-2.4290e-01	8.0809e-01	{"n_iterations":3,"converged":true,"exploded":false}	NA	4825	9.8903e-01
MED23	-1.9072e-02	7.8606e-02	-2.4263e-01	8.0830e-01	{"n_iterations":5,"converged":true,"exploded":false}	NA	9123	9.8903e-01
NR4A3	1.4053e-02	5.7928e-02	2.4260e-01	8.0831e-01	{"n_iterations":4,"converged":true,"exploded":false}	NA	10438	9.8903e-01
CCDC25	1.4491e-03	5.9745e-03	2.4254e-01	8.0836e-01	{"n_iterations":3,"converged":true,"exploded":false}	NA	2321	9.8903e-01
TRIM11	-3.1577e-03	1.3020e-02	-2.4253e-01	8.0837e-01	{"n_iterations":4,"converged":true,"exploded":false}	NA	16734	9.8903e-01
VAT1L	-2.6798e-03	1.1050e-02	-2.4252e-01	8.0838e-01	{"n_iterations":3,"converged":true,"exploded":false}	NA	17421	9.8903e-01
FOXO3	-4.7586e-03	1.9623e-02	-2.4250e-01	8.0839e-01	{"n_iterations":3,"converged":true,"exploded":false}	NA	5668	9.8903e-01
ZNF474	-6.3227e-03	2.6086e-02	-2.4238e-01	8.0848e-01	{"n_iterations":3,"converged":true,"exploded":false}	NA	18239	9.8903e-01
NSMAF	-5.5834e-03	2.3052e-02	-2.4221e-01	8.0862e-01	{"n_iterations":4,"converged":true,"exploded":false}	NA	10484	9.8903e-01
BHLHE22	-4.9323e-03	2.0373e-02	-2.4210e-01	8.0870e-01	{"n_iterations":3,"converged":true,"exploded":false}	NA	1511	9.8903e-01
CRX	-9.2651e-03	3.8272e-02	-2.4209e-01	8.0871e-01	{"n_iterations":4,"converged":true,"exploded":false}	NA	3550	9.8903e-01
RPS6KA4	-1.2040e-02	4.9739e-02	-2.4207e-01	8.0873e-01	{"n_iterations":4,"converged":true,"exploded":false}	NA	13627	9.8903e-01
TBC1D3L	1.9957e-02	8.2468e-02	2.4200e-01	8.0878e-01	{"n_iterations":5,"converged":true,"exploded":false}	NA	15777	9.8903e-01
BATF3	8.0360e-04	3.3210e-03	2.4198e-01	8.0880e-01	{"n_iterations":3,"converged":true,"exploded":false}	NA	1411	9.8903e-01
FMN2	9.1581e-04	3.7852e-03	2.4195e-01	8.0882e-01	{"n_iterations":3,"converged":true,"exploded":false}	NA	5587	9.8903e-01
NDST2	1.3917e-02	5.7527e-02	2.4192e-01	8.0884e-01	{"n_iterations":4,"converged":true,"exploded":false}	NA	10016	9.8903e-01
PLK4	-3.9580e-03	1.6362e-02	-2.4190e-01	8.0886e-01	{"n_iterations":4,"converged":true,"exploded":false}	NA	11966	9.8903e-01
F10	1.4317e-02	5.9186e-02	2.4190e-01	8.0886e-01	{"n_iterations":4,"converged":true,"exploded":false}	NA	5072	9.8903e-01
G3BP1	4.4667e-04	1.8467e-03	2.4187e-01	8.0888e-01	{"n_iterations":3,"converged":true,"exploded":false}	NA	5793	9.8903e-01
C1S	-1.5371e-03	6.3552e-03	-2.4186e-01	8.0889e-01	{"n_iterations":3,"converged":true,"exploded":false}	NA	1833	9.8903e-01
LYPLAL1	8.8669e-03	3.6686e-02	2.4170e-01	8.0901e-01	{"n_iterations":4,"converged":true,"exploded":false}	NA	8776	9.8903e-01
BYSL	-5.0806e-03	2.1024e-02	-2.4165e-01	8.0905e-01	{"n_iterations":3,"converged":true,"exploded":false}	NA	1699	9.8903e-01
CCT6A	5.1697e-03	2.1396e-02	2.4162e-01	8.0908e-01	{"n_iterations":3,"converged":true,"exploded":false}	NA	2472	9.8903e-01
ARHGAP40	6.5289e-04	2.7028e-03	2.4157e-01	8.0912e-01	{"n_iterations":3,"converged":true,"exploded":false}	NA	948	9.8903e-01
E2F2	-1.9547e-03	8.1013e-03	-2.4128e-01	8.0934e-01	{"n_iterations":3,"converged":true,"exploded":false}	NA	4540	9.8903e-01
PSMD6	-2.1719e-03	9.0028e-03	-2.4125e-01	8.0937e-01	{"n_iterations":3,"converged":true,"exploded":false}	NA	12625	9.8903e-01
KRTAP6-1	-6.4816e-03	2.6872e-02	-2.4120e-01	8.0940e-01	{"n_iterations":3,"converged":true,"exploded":false}	NA	8228	9.8903e-01
CDK13	1.1460e-03	4.7514e-03	2.4119e-01	8.0941e-01	{"n_iterations":3,"converged":true,"exploded":false}	NA	2647	9.8903e-01
CCDC116	-7.9283e-04	3.2875e-03	-2.4116e-01	8.0943e-01	{"n_iterations":3,"converged":true,"exploded":false}	NA	2261	9.8903e-01
GOLGA8J	-9.8099e-04	4.0709e-03	-2.4098e-01	8.0957e-01	{"n_iterations":3,"converged":true,"exploded":false}	NA	6227	9.8903e-01
GNL2	2.4943e-03	1.0351e-02	2.4098e-01	8.0957e-01	{"n_iterations":4,"converged":true,"exploded":false}	NA	6192	9.8903e-01
TTK	3.6770e-03	1.5263e-02	2.4092e-01	8.0962e-01	{"n_iterations":3,"converged":true,"exploded":false}	NA	16993	9.8903e-01
AGO4	-9.6781e-03	4.0180e-02	-2.4087e-01	8.0966e-01	{"n_iterations":4,"converged":true,"exploded":false}	NA	430	9.8903e-01
TUBA1A	2.7604e-02	1.1462e-01	2.4083e-01	8.0968e-01	{"n_iterations":3,"converged":true,"exploded":false}	NA	17016	9.8903e-01
TSEN2	-3.0987e-03	1.2871e-02	-2.4076e-01	8.0974e-01	{"n_iterations":3,"converged":true,"exploded":false}	NA	16880	9.8903e-01
CMAS	1.6749e-02	6.9574e-02	2.4074e-01	8.0976e-01	{"n_iterations":5,"converged":true,"exploded":false}	NA	3189	9.8903e-01
TTR	4.5318e-03	1.8835e-02	2.4061e-01	8.0986e-01	{"n_iterations":3,"converged":true,"exploded":false}	NA	17011	9.8903e-01
ANKRD13D	-6.3386e-03	2.6344e-02	-2.4061e-01	8.0986e-01	{"n_iterations":4,"converged":true,"exploded":false}	NA	685	9.8903e-01
TSPAN9	7.1051e-04	2.9530e-03	2.4060e-01	8.0986e-01	{"n_iterations":3,"converged":true,"exploded":false}	NA	16922	9.8903e-01
CYP2S1	-8.9050e-03	3.7019e-02	-2.4055e-01	8.0990e-01	{"n_iterations":4,"converged":true,"exploded":false}	NA	3813	9.8903e-01
NPC1L1	-3.6608e-03	1.5234e-02	-2.4031e-01	8.1009e-01	{"n_iterations":4,"converged":true,"exploded":false}	NA	10363	9.8903e-01
FAM133B	-6.1116e-03	2.5441e-02	-2.4023e-01	8.1015e-01	{"n_iterations":3,"converged":true,"exploded":false}	NA	5145	9.8903e-01
ANXA11	4.5809e-04	1.9070e-03	2.4021e-01	8.1017e-01	{"n_iterations":3,"converged":true,"exploded":false}	NA	765	9.8903e-01
CNOT11	-6.4540e-02	2.6874e-01	-2.4016e-01	8.1020e-01	{"n_iterations":3,"converged":true,"exploded":false}	NA	3240	9.8903e-01
ZNF644	3.2004e-03	1.3327e-02	2.4014e-01	8.1022e-01	{"n_iterations":3,"converged":true,"exploded":false}	NA	18370	9.8903e-01
RAB2B	-9.2759e-03	3.8628e-02	-2.4014e-01	8.1023e-01	{"n_iterations":4,"converged":true,"exploded":false}	NA	12852	9.8903e-01
CNN3	-2.1700e-02	9.0377e-02	-2.4011e-01	8.1025e-01	{"n_iterations":3,"converged":true,"exploded":false}	NA	3233	9.8903e-01
SAMSN1	1.7236e-03	7.1795e-03	2.4007e-01	8.1028e-01	{"n_iterations":3,"converged":true,"exploded":false}	NA	13822	9.8903e-01
KLHL12	-1.3396e-03	5.5801e-03	-2.4006e-01	8.1028e-01	{"n_iterations":3,"converged":true,"exploded":false}	NA	7998	9.8903e-01
MTMR14	3.6588e-03	1.5242e-02	2.4005e-01	8.1029e-01	{"n_iterations":3,"converged":true,"exploded":false}	NA	9676	9.8903e-01
FA2H	4.2480e-03	1.7713e-02	2.3983e-01	8.1046e-01	{"n_iterations":4,"converged":true,"exploded":false}	NA	5088	9.8903e-01
SGCE	1.6715e-03	6.9739e-03	2.3968e-01	8.1058e-01	{"n_iterations":3,"converged":true,"exploded":false}	NA	14189	9.8903e-01
ALDOC	4.6151e-03	1.9256e-02	2.3968e-01	8.1058e-01	{"n_iterations":3,"converged":true,"exploded":false}	NA	550	9.8903e-01
ZNF605	-6.0834e-03	2.5388e-02	-2.3961e-01	8.1063e-01	{"n_iterations":3,"converged":true,"exploded":false}	NA	18342	9.8903e-01
PSG2	-4.5209e-04	1.8871e-03	-2.3957e-01	8.1067e-01	{"n_iterations":3,"converged":true,"exploded":false}	NA	12578	9.8903e-01
MAD1L1	8.3532e-04	3.4925e-03	2.3918e-01	8.1097e-01	{"n_iterations":3,"converged":true,"exploded":false}	NA	8812	9.8903e-01
IGHMBP2	4.2149e-04	1.7623e-03	2.3917e-01	8.1098e-01	{"n_iterations":3,"converged":true,"exploded":false}	NA	7271	9.8903e-01
F11R	-8.9335e-04	3.7358e-03	-2.3913e-01	8.1100e-01	{"n_iterations":3,"converged":true,"exploded":false}	NA	5074	9.8903e-01
PSMB8	-1.2901e-03	5.3950e-03	-2.3913e-01	8.1101e-01	{"n_iterations":3,"converged":true,"exploded":false}	NA	12606	9.8903e-01
KRTAP19-4	2.1101e-01	8.8268e-01	2.3906e-01	8.1106e-01	{"n_iterations":9,"converged":true,"exploded":false}	NA	8183	9.8903e-01
SOX6	7.9115e-03	3.3095e-02	2.3905e-01	8.1107e-01	{"n_iterations":4,"converged":true,"exploded":false}	NA	15018	9.8903e-01
PODNL1	2.8956e-03	1.2114e-02	2.3903e-01	8.1108e-01	{"n_iterations":3,"converged":true,"exploded":false}	NA	12063	9.8903e-01
ENTHD1	-2.0684e-03	8.6605e-03	-2.3884e-01	8.1123e-01	{"n_iterations":3,"converged":true,"exploded":false}	NA	4846	9.8903e-01
NIN	-2.5515e-03	1.0684e-02	-2.3882e-01	8.1124e-01	{"n_iterations":3,"converged":true,"exploded":false}	NA	10194	9.8903e-01
SCP2	-4.0215e-03	1.6840e-02	-2.3881e-01	8.1125e-01	{"n_iterations":3,"converged":true,"exploded":false}	NA	13932	9.8903e-01
HCRT	-5.4428e-02	2.2792e-01	-2.3880e-01	8.1126e-01	{"n_iterations":4,"converged":true,"exploded":false}	NA	6719	9.8903e-01
RIPOR2	-5.8125e-04	2.4346e-03	-2.3874e-01	8.1131e-01	{"n_iterations":3,"converged":true,"exploded":false}	NA	13348	9.8903e-01
POLB	5.2574e-03	2.2022e-02	2.3874e-01	8.1131e-01	{"n_iterations":3,"converged":true,"exploded":false}	NA	12076	9.8903e-01
NDUFS3	-4.1048e-03	1.7197e-02	-2.3869e-01	8.1135e-01	{"n_iterations":4,"converged":true,"exploded":false}	NA	10056	9.8903e-01
NPVF	1.4221e-03	5.9604e-03	2.3859e-01	8.1142e-01	{"n_iterations":3,"converged":true,"exploded":false}	NA	10408	9.8903e-01
RLN2	-7.2611e-03	3.0434e-02	-2.3858e-01	8.1143e-01	{"n_iterations":4,"converged":true,"exploded":false}	NA	13360	9.8903e-01
TJP3	1.6913e-03	7.0911e-03	2.3851e-01	8.1148e-01	{"n_iterations":3,"converged":true,"exploded":false}	NA	16135	9.8903e-01
MS4A4A	-1.6387e-03	6.8711e-03	-2.3849e-01	8.1150e-01	{"n_iterations":3,"converged":true,"exploded":false}	NA	9585	9.8903e-01
C12orf40	1.2904e-03	5.4124e-03	2.3842e-01	8.1155e-01	{"n_iterations":3,"converged":true,"exploded":false}	NA	1737	9.8903e-01
TNC	-2.6568e-03	1.1145e-02	-2.3838e-01	8.1158e-01	{"n_iterations":3,"converged":true,"exploded":false}	NA	16496	9.8903e-01
ATP13A3	3.5986e-03	1.5098e-02	2.3835e-01	8.1161e-01	{"n_iterations":3,"converged":true,"exploded":false}	NA	1218	9.8903e-01
RPL14	-3.3245e-04	1.3949e-03	-2.3834e-01	8.1162e-01	{"n_iterations":3,"converged":true,"exploded":false}	NA	13537	9.8903e-01
MSH6	-3.0330e-03	1.2731e-02	-2.3823e-01	8.1170e-01	{"n_iterations":3,"converged":true,"exploded":false}	NA	9603	9.8903e-01
TRIML2	-9.8338e-04	4.1304e-03	-2.3808e-01	8.1182e-01	{"n_iterations":3,"converged":true,"exploded":false}	NA	16808	9.8903e-01
EFNB1	5.2040e+00	2.1859e+01	2.3807e-01	8.1183e-01	{"n_iterations":12,"converged":true,"exploded":false}	NA	4647	9.8903e-01
TCHHL1	2.6442e-03	1.1110e-02	2.3800e-01	8.1188e-01	{"n_iterations":4,"converged":true,"exploded":false}	NA	15855	9.8903e-01
SH3D19	3.3991e-03	1.4283e-02	2.3799e-01	8.1189e-01	{"n_iterations":3,"converged":true,"exploded":false}	NA	14231	9.8903e-01
OR52A1	-2.7028e-03	1.1357e-02	-2.3798e-01	8.1189e-01	{"n_iterations":3,"converged":true,"exploded":false}	NA	10938	9.8903e-01
ZHX3	-1.8475e-03	7.7671e-03	-2.3787e-01	8.1198e-01	{"n_iterations":3,"converged":true,"exploded":false}	NA	17989	9.8903e-01
TESMIN	7.9802e-04	3.3569e-03	2.3773e-01	8.1209e-01	{"n_iterations":3,"converged":true,"exploded":false}	NA	15940	9.8903e-01
BTBD6	1.2021e-02	5.0570e-02	2.3770e-01	8.1211e-01	{"n_iterations":4,"converged":true,"exploded":false}	NA	1666	9.8903e-01
NWD1	-1.9681e-03	8.2799e-03	-2.3770e-01	8.1211e-01	{"n_iterations":3,"converged":true,"exploded":false}	NA	10606	9.8903e-01
RPS6KC1	-5.8680e-03	2.4687e-02	-2.3769e-01	8.1212e-01	{"n_iterations":3,"converged":true,"exploded":false}	NA	13632	9.8903e-01
KLHL4	5.7184e-03	2.4063e-02	2.3764e-01	8.1216e-01	{"n_iterations":3,"converged":true,"exploded":false}	NA	8023	9.8903e-01
OSTN	-2.9655e-01	1.2487e+00	-2.3748e-01	8.1228e-01	{"n_iterations":4,"converged":true,"exploded":false}	NA	11124	9.8903e-01
SMO	7.7385e-03	3.2590e-02	2.3745e-01	8.1231e-01	{"n_iterations":3,"converged":true,"exploded":false}	NA	14861	9.8903e-01
PLEKHS1	1.9269e-03	8.1168e-03	2.3740e-01	8.1235e-01	{"n_iterations":3,"converged":true,"exploded":false}	NA	11954	9.8903e-01
ATP6V1E1	-4.7066e-03	1.9830e-02	-2.3734e-01	8.1239e-01	{"n_iterations":3,"converged":true,"exploded":false}	NA	1276	9.8903e-01
UQCRQ	9.5135e-03	4.0084e-02	2.3734e-01	8.1239e-01	{"n_iterations":3,"converged":true,"exploded":false}	NA	17309	9.8903e-01
RTN2	1.2371e-03	5.2133e-03	2.3731e-01	8.1242e-01	{"n_iterations":3,"converged":true,"exploded":false}	NA	13713	9.8903e-01
CD53	-2.8873e-03	1.2168e-02	-2.3729e-01	8.1243e-01	{"n_iterations":3,"converged":true,"exploded":false}	NA	2539	9.8903e-01
PTPRG	-2.8913e-03	1.2190e-02	-2.3719e-01	8.1251e-01	{"n_iterations":3,"converged":true,"exploded":false}	NA	12728	9.8903e-01
ATP5IF1	-5.7503e-03	2.4258e-02	-2.3705e-01	8.1262e-01	{"n_iterations":3,"converged":true,"exploded":false}	NA	1246	9.8903e-01
GAST	-4.7673e-03	2.0115e-02	-2.3700e-01	8.1266e-01	{"n_iterations":4,"converged":true,"exploded":false}	NA	5905	9.8903e-01
NPFFR2	-4.2703e-03	1.8023e-02	-2.3694e-01	8.1271e-01	{"n_iterations":3,"converged":true,"exploded":false}	NA	10370	9.8903e-01
FFAR3	4.8063e-03	2.0286e-02	2.3692e-01	8.1272e-01	{"n_iterations":3,"converged":true,"exploded":false}	NA	5468	9.8903e-01
ATP6V0A2	-7.4297e-04	3.1382e-03	-2.3675e-01	8.1285e-01	{"n_iterations":3,"converged":true,"exploded":false}	NA	1263	9.8903e-01
PFKFB1	-5.3298e-03	2.2523e-02	-2.3664e-01	8.1294e-01	{"n_iterations":3,"converged":true,"exploded":false}	NA	11618	9.8903e-01
FOXE3	-5.8060e-03	2.4540e-02	-2.3659e-01	8.1298e-01	{"n_iterations":3,"converged":true,"exploded":false}	NA	5645	9.8903e-01
IQCN	1.3824e-03	5.8436e-03	2.3656e-01	8.1300e-01	{"n_iterations":3,"converged":true,"exploded":false}	NA	7507	9.8903e-01
PITPNA	4.2645e-03	1.8029e-02	2.3654e-01	8.1302e-01	{"n_iterations":3,"converged":true,"exploded":false}	NA	11817	9.8903e-01
OR4A16	2.4748e-02	1.0463e-01	2.3653e-01	8.1302e-01	{"n_iterations":5,"converged":true,"exploded":false}	NA	10873	9.8903e-01
RBM5	-4.7803e-03	2.0212e-02	-2.3651e-01	8.1304e-01	{"n_iterations":3,"converged":true,"exploded":false}	NA	13087	9.8903e-01
EEF1AKMT4-ECE2	3.6614e-03	1.5503e-02	2.3616e-01	8.1330e-01	{"n_iterations":3,"converged":true,"exploded":false}	NA	4609	9.8903e-01
PON1	3.5302e-03	1.4949e-02	2.3615e-01	8.1332e-01	{"n_iterations":3,"converged":true,"exploded":false}	NA	12142	9.8903e-01
FHIP1A	-2.4812e-03	1.0510e-02	-2.3608e-01	8.1337e-01	{"n_iterations":4,"converged":true,"exploded":false}	NA	5516	9.8903e-01
SMIM18	-1.4081e-02	5.9672e-02	-2.3597e-01	8.1346e-01	{"n_iterations":4,"converged":true,"exploded":false}	NA	14838	9.8903e-01
RIOK3	-3.2762e-03	1.3885e-02	-2.3595e-01	8.1347e-01	{"n_iterations":4,"converged":true,"exploded":false}	NA	13340	9.8903e-01
CHRNB2	6.2336e-03	2.6428e-02	2.3587e-01	8.1353e-01	{"n_iterations":3,"converged":true,"exploded":false}	NA	2985	9.8903e-01
AP5S1	7.2983e-03	3.0953e-02	2.3579e-01	8.1360e-01	{"n_iterations":4,"converged":true,"exploded":false}	NA	810	9.8903e-01
CD93	-2.7949e-03	1.1855e-02	-2.3576e-01	8.1362e-01	{"n_iterations":3,"converged":true,"exploded":false}	NA	2563	9.8903e-01
UBE2U	-4.9681e-03	2.1074e-02	-2.3575e-01	8.1363e-01	{"n_iterations":3,"converged":true,"exploded":false}	NA	17153	9.8903e-01
FSCN1	4.5728e-03	1.9402e-02	2.3569e-01	8.1367e-01	{"n_iterations":3,"converged":true,"exploded":false}	NA	5721	9.8903e-01
TTC19	-3.9462e-03	1.6750e-02	-2.3559e-01	8.1375e-01	{"n_iterations":3,"converged":true,"exploded":false}	NA	16956	9.8903e-01
RBM44	-4.9589e-03	2.1055e-02	-2.3552e-01	8.1380e-01	{"n_iterations":3,"converged":true,"exploded":false}	NA	13081	9.8903e-01
SULT1A4	1.4102e+00	5.9878e+00	2.3552e-01	8.1380e-01	{"n_iterations":12,"converged":true,"exploded":false}	NA	15504	9.8903e-01
ETNPPL	4.3987e-03	1.8683e-02	2.3543e-01	8.1387e-01	{"n_iterations":3,"converged":true,"exploded":false}	NA	5005	9.8903e-01
POP1	-1.8887e-03	8.0253e-03	-2.3535e-01	8.1394e-01	{"n_iterations":3,"converged":true,"exploded":false}	NA	12145	9.8903e-01
ZW10	-5.3736e-03	2.2835e-02	-2.3533e-01	8.1395e-01	{"n_iterations":4,"converged":true,"exploded":false}	NA	18584	9.8903e-01
ZSCAN5B	-2.0140e-03	8.5588e-03	-2.3531e-01	8.1397e-01	{"n_iterations":3,"converged":true,"exploded":false}	NA	18572	9.8903e-01
PRH1	4.9685e-04	2.1128e-03	2.3516e-01	8.1409e-01	{"n_iterations":3,"converged":true,"exploded":false}	NA	12393	9.8903e-01
SLC6A3	-6.4054e-03	2.7250e-02	-2.3506e-01	8.1416e-01	{"n_iterations":3,"converged":true,"exploded":false}	CNS	14701	9.8903e-01
KRTAP4-1	-3.3145e-02	1.4106e-01	-2.3496e-01	8.1424e-01	{"n_iterations":3,"converged":true,"exploded":false}	NA	8206	9.8903e-01
SNCB	1.6298e-03	6.9385e-03	2.3489e-01	8.1429e-01	{"n_iterations":3,"converged":true,"exploded":false}	NA	14901	9.8903e-01
SLC12A9	4.4488e-03	1.8949e-02	2.3478e-01	8.1438e-01	{"n_iterations":3,"converged":true,"exploded":false}	NA	14388	9.8903e-01
ATP4A	1.8778e-03	8.0022e-03	2.3466e-01	8.1447e-01	{"n_iterations":3,"converged":true,"exploded":false}	NA	1239	9.8903e-01
KREMEN1	-2.1642e-03	9.2270e-03	-2.3456e-01	8.1455e-01	{"n_iterations":3,"converged":true,"exploded":false}	NA	8093	9.8903e-01
SUV39H1	1.1549e+00	4.9244e+00	2.3452e-01	8.1458e-01	{"n_iterations":11,"converged":true,"exploded":false}	NA	15542	9.8903e-01
TOR1AIP1	-3.6919e-04	1.5746e-03	-2.3447e-01	8.1462e-01	{"n_iterations":3,"converged":true,"exploded":false}	NA	16604	9.8903e-01
FCER2	1.3377e-03	5.7056e-03	2.3446e-01	8.1463e-01	{"n_iterations":3,"converged":true,"exploded":false}	NA	5415	9.8903e-01
UGT1A8	2.0318e-03	8.6663e-03	2.3445e-01	8.1463e-01	{"n_iterations":3,"converged":true,"exploded":false}	NA	17231	9.8903e-01
FZD3	5.3726e-03	2.2918e-02	2.3443e-01	8.1465e-01	{"n_iterations":3,"converged":true,"exploded":false}	NA	5783	9.8903e-01
ZNF521	1.2774e-03	5.4501e-03	2.3438e-01	8.1469e-01	{"n_iterations":3,"converged":true,"exploded":false}	NA	18272	9.8903e-01
OR1D2	9.8128e-04	4.1877e-03	2.3433e-01	8.1473e-01	{"n_iterations":3,"converged":true,"exploded":false}	NA	10785	9.8903e-01
WDR46	-1.2124e-03	5.1761e-03	-2.3423e-01	8.1481e-01	{"n_iterations":3,"converged":true,"exploded":false}	NA	17609	9.8903e-01
RNPC3	4.0508e-03	1.7300e-02	2.3415e-01	8.1487e-01	{"n_iterations":3,"converged":true,"exploded":false}	NA	13484	9.8903e-01
TFPI2	-6.6821e-03	2.8538e-02	-2.3415e-01	8.1487e-01	{"n_iterations":3,"converged":true,"exploded":false}	NA	16002	9.8903e-01
APLF	2.0150e-03	8.6058e-03	2.3414e-01	8.1487e-01	{"n_iterations":4,"converged":true,"exploded":false}	NA	832	9.8903e-01
TSEN54	-9.6090e-04	4.1053e-03	-2.3406e-01	8.1494e-01	{"n_iterations":3,"converged":true,"exploded":false}	NA	16882	9.8903e-01
ASPH	-9.6695e-04	4.1312e-03	-2.3406e-01	8.1494e-01	{"n_iterations":3,"converged":true,"exploded":false}	NA	1142	9.8903e-01
LY6H	-2.8968e-03	1.2379e-02	-2.3400e-01	8.1498e-01	{"n_iterations":3,"converged":true,"exploded":false}	NA	8751	9.8903e-01
OR4L1	-4.7949e-04	2.0494e-03	-2.3397e-01	8.1501e-01	{"n_iterations":3,"converged":true,"exploded":false}	NA	10905	9.8903e-01
MR1	-3.9797e-04	1.7011e-03	-2.3396e-01	8.1502e-01	{"n_iterations":3,"converged":true,"exploded":false}	NA	9462	9.8903e-01
ZNF57	3.2115e-03	1.3727e-02	2.3395e-01	8.1502e-01	{"n_iterations":3,"converged":true,"exploded":false}	NA	18310	9.8903e-01
ZNF561	6.6143e-03	2.8299e-02	2.3373e-01	8.1519e-01	{"n_iterations":3,"converged":true,"exploded":false}	NA	18301	9.8903e-01
TGM6	1.2026e-03	5.1471e-03	2.3366e-01	8.1525e-01	{"n_iterations":3,"converged":true,"exploded":false}	NA	16028	9.8903e-01
SETD1B	9.0997e-03	3.8956e-02	2.3359e-01	8.1530e-01	{"n_iterations":3,"converged":true,"exploded":false}	NA	14136	9.8903e-01
TRIM46	-1.4917e-03	6.3865e-03	-2.3357e-01	8.1532e-01	{"n_iterations":3,"converged":true,"exploded":false}	NA	16769	9.8903e-01
OR51G1	1.6186e-03	6.9304e-03	2.3354e-01	8.1534e-01	{"n_iterations":3,"converged":true,"exploded":false}	NA	10928	9.8903e-01
ZFP91-CNTF	-6.7712e-04	2.9015e-03	-2.3337e-01	8.1548e-01	{"n_iterations":3,"converged":true,"exploded":false}	NA	17964	9.8903e-01
ACOX3	1.5858e-03	6.7957e-03	2.3335e-01	8.1549e-01	{"n_iterations":3,"converged":true,"exploded":false}	NA	171	9.8903e-01
HOXB4	-1.3378e-02	5.7344e-02	-2.3329e-01	8.1554e-01	{"n_iterations":3,"converged":true,"exploded":false}	NA	6965	9.8903e-01
SLC6A2	1.4017e-03	6.0100e-03	2.3323e-01	8.1559e-01	{"n_iterations":3,"converged":true,"exploded":false}	CNS	14699	9.8903e-01
EHMT1	2.4943e-03	1.0697e-02	2.3319e-01	8.1562e-01	{"n_iterations":3,"converged":true,"exploded":false}	NA	4675	9.8903e-01
CHST8	1.1989e-02	5.1422e-02	2.3315e-01	8.1564e-01	{"n_iterations":4,"converged":true,"exploded":false}	NA	3004	9.8903e-01
ATAD1	-4.7893e-03	2.0549e-02	-2.3307e-01	8.1571e-01	{"n_iterations":4,"converged":true,"exploded":false}	NA	1159	9.8903e-01
TSPAN10	2.2518e-04	9.6618e-04	2.3306e-01	8.1572e-01	{"n_iterations":3,"converged":true,"exploded":false}	NA	16902	9.8903e-01
WFIKKN2	-9.6715e-03	4.1514e-02	-2.3297e-01	8.1579e-01	{"n_iterations":4,"converged":true,"exploded":false}	NA	17659	9.8903e-01
PWWP2B	-6.3891e-03	2.7427e-02	-2.3295e-01	8.1580e-01	{"n_iterations":4,"converged":true,"exploded":false}	NA	12771	9.8903e-01
FETUB	-2.1675e-03	9.3047e-03	-2.3294e-01	8.1581e-01	{"n_iterations":3,"converged":true,"exploded":false}	NA	5460	9.8903e-01
ZFAND4	-1.2421e-03	5.3323e-03	-2.3293e-01	8.1582e-01	{"n_iterations":3,"converged":true,"exploded":false}	NA	17936	9.8903e-01
ACTRT2	8.6279e-04	3.7065e-03	2.3278e-01	8.1594e-01	{"n_iterations":3,"converged":true,"exploded":false}	NA	231	9.8903e-01
ILDR2	8.2092e-04	3.5297e-03	2.3257e-01	8.1609e-01	{"n_iterations":3,"converged":true,"exploded":false}	NA	7385	9.8903e-01
GDAP1L1	8.6676e-03	3.7269e-02	2.3257e-01	8.1609e-01	{"n_iterations":4,"converged":true,"exploded":false}	NA	5963	9.8903e-01
SGTB	-5.3926e-03	2.3197e-02	-2.3246e-01	8.1618e-01	{"n_iterations":3,"converged":true,"exploded":false}	NA	14208	9.8903e-01
RNFT1	4.6982e-03	2.0215e-02	2.3240e-01	8.1622e-01	{"n_iterations":4,"converged":true,"exploded":false}	NA	13478	9.8903e-01
MRGPRD	1.3483e-03	5.8019e-03	2.3240e-01	8.1623e-01	{"n_iterations":3,"converged":true,"exploded":false}	NA	9472	9.8903e-01
AQP9	-3.3886e-03	1.4582e-02	-2.3238e-01	8.1624e-01	{"n_iterations":3,"converged":true,"exploded":false}	NA	891	9.8903e-01
ZNF233	-4.0462e-03	1.7414e-02	-2.3236e-01	8.1626e-01	{"n_iterations":3,"converged":true,"exploded":false}	NA	18097	9.8903e-01
NUB1	-1.2115e-03	5.2195e-03	-2.3211e-01	8.1646e-01	{"n_iterations":3,"converged":true,"exploded":false}	NA	10533	9.8903e-01
CT47B1	-4.3978e-03	1.8949e-02	-2.3209e-01	8.1647e-01	{"n_iterations":3,"converged":true,"exploded":false}	NA	3642	9.8903e-01
CBLN3	-4.0239e-03	1.7338e-02	-2.3208e-01	8.1648e-01	{"n_iterations":3,"converged":true,"exploded":false}	NA	2222	9.8903e-01
KCNS1	-3.3725e-03	1.4546e-02	-2.3186e-01	8.1665e-01	{"n_iterations":3,"converged":true,"exploded":false}	NA	7804	9.8903e-01
LRRN4	-7.0449e-04	3.0388e-03	-2.3183e-01	8.1667e-01	{"n_iterations":3,"converged":true,"exploded":false}	NA	8686	9.8903e-01
CNTNAP1	1.7235e-03	7.4366e-03	2.3175e-01	8.1673e-01	{"n_iterations":3,"converged":true,"exploded":false}	NA	3269	9.8903e-01
SPOUT1	2.0481e-03	8.8401e-03	2.3168e-01	8.1678e-01	{"n_iterations":3,"converged":true,"exploded":false}	NA	15176	9.8903e-01
MAGEA8	-2.6017e-02	1.1230e-01	-2.3168e-01	8.1679e-01	{"n_iterations":4,"converged":true,"exploded":false}	NA	8835	9.8903e-01
POLR2G	5.7777e-03	2.4942e-02	2.3165e-01	8.1681e-01	{"n_iterations":4,"converged":true,"exploded":false}	NA	12110	9.8903e-01
OR4C6	-8.9285e-03	3.8554e-02	-2.3159e-01	8.1686e-01	{"n_iterations":3,"converged":true,"exploded":false}	NA	10884	9.8903e-01
PHLPP2	-7.6549e-04	3.3056e-03	-2.3158e-01	8.1687e-01	{"n_iterations":3,"converged":true,"exploded":false}	NA	11715	9.8903e-01
SLC25A13	-3.0813e-03	1.3309e-02	-2.3151e-01	8.1692e-01	{"n_iterations":3,"converged":true,"exploded":false}	NA	14474	9.8903e-01
RUFY2	-5.8121e-03	2.5110e-02	-2.3147e-01	8.1695e-01	{"n_iterations":3,"converged":true,"exploded":false}	NA	13730	9.8903e-01
GPRIN3	-1.6485e-03	7.1244e-03	-2.3138e-01	8.1702e-01	{"n_iterations":3,"converged":true,"exploded":false}	NA	6381	9.8903e-01
ANXA5	-2.4123e-03	1.0427e-02	-2.3135e-01	8.1704e-01	{"n_iterations":3,"converged":true,"exploded":false}	NA	771	9.8903e-01
ZNF703	4.1884e-03	1.8115e-02	2.3122e-01	8.1715e-01	{"n_iterations":3,"converged":true,"exploded":false}	NA	18415	9.8903e-01
HEY1	-4.6286e-03	2.0019e-02	-2.3121e-01	8.1715e-01	{"n_iterations":3,"converged":true,"exploded":false}	NA	6798	9.8903e-01
SPANXB1	-3.1795e-03	1.3756e-02	-2.3113e-01	8.1721e-01	{"n_iterations":3,"converged":true,"exploded":false}	NA	15053	9.8903e-01
DUSP19	-8.7898e-04	3.8031e-03	-2.3112e-01	8.1722e-01	{"n_iterations":3,"converged":true,"exploded":false}	NA	4485	9.8903e-01
MIF4GD	6.9467e-03	3.0066e-02	2.3105e-01	8.1727e-01	{"n_iterations":4,"converged":true,"exploded":false}	NA	9286	9.8903e-01
USP11	-2.2530e-02	9.7510e-02	-2.3105e-01	8.1728e-01	{"n_iterations":3,"converged":true,"exploded":false}	NA	17332	9.8903e-01
METAP1	1.0357e-02	4.4830e-02	2.3103e-01	8.1729e-01	{"n_iterations":4,"converged":true,"exploded":false}	NA	9172	9.8903e-01
CHST6	-2.9873e-03	1.2933e-02	-2.3099e-01	8.1732e-01	{"n_iterations":3,"converged":true,"exploded":false}	NA	3002	9.8903e-01
MROH7	-7.7991e-04	3.3764e-03	-2.3099e-01	8.1732e-01	{"n_iterations":3,"converged":true,"exploded":false}	NA	9490	9.8903e-01
SLC25A22	-2.6042e-03	1.1276e-02	-2.3094e-01	8.1736e-01	{"n_iterations":3,"converged":true,"exploded":false}	NA	14484	9.8903e-01
PTTG2	7.6286e-03	3.3052e-02	2.3080e-01	8.1747e-01	{"n_iterations":4,"converged":true,"exploded":false}	NA	12748	9.8903e-01
XNDC1N-ZNF705EP-ALG1L9P	-2.6842e-04	1.1630e-03	-2.3079e-01	8.1748e-01	{"n_iterations":3,"converged":true,"exploded":false}	NA	17735	9.8903e-01
PPIG	-1.8612e-03	8.0686e-03	-2.3066e-01	8.1758e-01	{"n_iterations":3,"converged":true,"exploded":false}	NA	12217	9.8903e-01
FAM50B	-1.5846e-01	6.8721e-01	-2.3058e-01	8.1764e-01	{"n_iterations":4,"converged":true,"exploded":false}	NA	5255	9.8903e-01
CDK11B	-7.6353e-04	3.3114e-03	-2.3057e-01	8.1765e-01	{"n_iterations":3,"converged":true,"exploded":false}	NA	2645	9.8903e-01
ANXA6	8.6374e-04	3.7462e-03	2.3057e-01	8.1765e-01	{"n_iterations":3,"converged":true,"exploded":false}	NA	772	9.8903e-01
PEBP1	1.5411e-02	6.6848e-02	2.3054e-01	8.1768e-01	{"n_iterations":4,"converged":true,"exploded":false}	NA	11567	9.8903e-01
ERICH3	8.0880e-04	3.5085e-03	2.3053e-01	8.1768e-01	{"n_iterations":3,"converged":true,"exploded":false}	NA	4950	9.8903e-01
LIMD1	-1.6842e-03	7.3064e-03	-2.3051e-01	8.1769e-01	{"n_iterations":3,"converged":true,"exploded":false}	NA	8463	9.8903e-01
RGS14	-1.1069e-02	4.8020e-02	-2.3051e-01	8.1770e-01	{"n_iterations":4,"converged":true,"exploded":false}	NA	13252	9.8903e-01
HSD17B11	9.0298e-03	3.9176e-02	2.3049e-01	8.1771e-01	{"n_iterations":3,"converged":true,"exploded":false}	NA	7041	9.8903e-01
CSNK2A1	-2.6633e-03	1.1559e-02	-2.3040e-01	8.1778e-01	{"n_iterations":3,"converged":true,"exploded":false}	NA	3606	9.8905e-01
KIAA1586	-4.6436e-03	2.0160e-02	-2.3033e-01	8.1783e-01	{"n_iterations":3,"converged":true,"exploded":false}	NA	7893	9.8905e-01
IL34	4.0269e-04	1.7491e-03	2.3023e-01	8.1791e-01	{"n_iterations":3,"converged":true,"exploded":false}	NA	7366	9.8907e-01
RAP1GAP	7.1530e-04	3.1093e-03	2.3005e-01	8.1805e-01	{"n_iterations":3,"converged":true,"exploded":false}	NA	12971	9.8907e-01
SCT	4.8371e-03	2.1027e-02	2.3004e-01	8.1806e-01	{"n_iterations":3,"converged":true,"exploded":false}	NA	13941	9.8907e-01
PSMB2	-2.2224e-03	9.6637e-03	-2.2997e-01	8.1811e-01	{"n_iterations":3,"converged":true,"exploded":false}	NA	12600	9.8907e-01
ACTL6A	5.5603e-03	2.4189e-02	2.2986e-01	8.1820e-01	{"n_iterations":3,"converged":true,"exploded":false}	NA	210	9.8907e-01
ZNF446	2.5463e-03	1.1079e-02	2.2983e-01	8.1822e-01	{"n_iterations":3,"converged":true,"exploded":false}	NA	18225	9.8907e-01
TNP1	1.4202e-01	6.1796e-01	2.2983e-01	8.1822e-01	{"n_iterations":9,"converged":true,"exploded":false}	NA	16558	9.8907e-01
CARS2	-6.2528e-04	2.7218e-03	-2.2973e-01	8.1830e-01	{"n_iterations":3,"converged":true,"exploded":false}	NA	2165	9.8910e-01
CREB5	-6.0024e-03	2.6137e-02	-2.2965e-01	8.1836e-01	{"n_iterations":4,"converged":true,"exploded":false}	NA	3508	9.8911e-01
TAPBP	-8.8831e-04	3.8735e-03	-2.2933e-01	8.1861e-01	{"n_iterations":3,"converged":true,"exploded":false}	NA	15701	9.8925e-01
PHOSPHO2	-1.4317e-01	6.2447e-01	-2.2926e-01	8.1867e-01	{"n_iterations":3,"converged":true,"exploded":false}	NA	11717	9.8925e-01
AMIGO3	1.5588e+01	6.8030e+01	2.2914e-01	8.1876e-01	{"n_iterations":15,"converged":true,"exploded":false}	NA	614	9.8925e-01
ACP7	1.8282e-03	7.9861e-03	2.2892e-01	8.1893e-01	{"n_iterations":3,"converged":true,"exploded":false}	NA	179	9.8925e-01
HIP1R	-2.9599e-03	1.2930e-02	-2.2892e-01	8.1893e-01	{"n_iterations":3,"converged":true,"exploded":false}	NA	6837	9.8925e-01
GALNT5	-1.7034e-03	7.4427e-03	-2.2887e-01	8.1897e-01	{"n_iterations":3,"converged":true,"exploded":false}	NA	5867	9.8925e-01
FRYL	-4.2472e-03	1.8558e-02	-2.2886e-01	8.1897e-01	{"n_iterations":3,"converged":true,"exploded":false}	NA	5717	9.8925e-01
SHQ1	1.8986e-03	8.2976e-03	2.2882e-01	8.1901e-01	{"n_iterations":3,"converged":true,"exploded":false}	NA	14287	9.8925e-01
SPANXD	-2.6889e-03	1.1753e-02	-2.2879e-01	8.1903e-01	{"n_iterations":4,"converged":true,"exploded":false}	NA	15055	9.8925e-01
MAP3K1	1.0496e-03	4.5877e-03	2.2878e-01	8.1904e-01	{"n_iterations":3,"converged":true,"exploded":false}	NA	8911	9.8925e-01
SPECC1	-3.5539e-04	1.5536e-03	-2.2875e-01	8.1907e-01	{"n_iterations":3,"converged":true,"exploded":false}	NA	15123	9.8925e-01
PTPN2	1.2769e-03	5.5855e-03	2.2861e-01	8.1917e-01	{"n_iterations":3,"converged":true,"exploded":false}	NA	12710	9.8930e-01
ZCCHC24	3.1311e-03	1.3701e-02	2.2852e-01	8.1924e-01	{"n_iterations":3,"converged":true,"exploded":false}	NA	17896	9.8930e-01
ACBD6	9.0937e-04	3.9799e-03	2.2849e-01	8.1926e-01	{"n_iterations":3,"converged":true,"exploded":false}	NA	138	9.8930e-01
GMPPB	-6.0810e-03	2.6624e-02	-2.2840e-01	8.1933e-01	{"n_iterations":3,"converged":true,"exploded":false}	NA	6155	9.8931e-01
LRRC37A3	-4.3033e-03	1.8846e-02	-2.2834e-01	8.1938e-01	{"n_iterations":3,"converged":true,"exploded":false}	NA	8633	9.8931e-01
NAGA	8.8763e-04	3.8900e-03	2.2818e-01	8.1951e-01	{"n_iterations":3,"converged":true,"exploded":false}	NA	9893	9.8936e-01
FAM200B	-1.3401e-03	5.8753e-03	-2.2809e-01	8.1958e-01	{"n_iterations":3,"converged":true,"exploded":false}	NA	5203	9.8936e-01
IL17B	-2.8769e-02	1.2615e-01	-2.2805e-01	8.1961e-01	{"n_iterations":4,"converged":true,"exploded":false}	NA	7316	9.8936e-01
CDON	8.9725e-04	3.9355e-03	2.2799e-01	8.1966e-01	{"n_iterations":3,"converged":true,"exploded":false}	NA	2688	9.8936e-01
PHTF2	-4.1025e-03	1.8001e-02	-2.2790e-01	8.1973e-01	{"n_iterations":3,"converged":true,"exploded":false}	NA	11723	9.8936e-01
ZEB2	1.6436e-02	7.2161e-02	2.2778e-01	8.1982e-01	{"n_iterations":3,"converged":true,"exploded":false}	NA	17931	9.8936e-01
PPIL6	1.3605e-03	5.9763e-03	2.2765e-01	8.1992e-01	{"n_iterations":3,"converged":true,"exploded":false}	NA	12223	9.8936e-01
ZDHHC18	-2.4394e-02	1.0720e-01	-2.2756e-01	8.1999e-01	{"n_iterations":3,"converged":true,"exploded":false}	NA	17915	9.8936e-01
CDKL5	-1.5402e-03	6.7696e-03	-2.2751e-01	8.2003e-01	{"n_iterations":3,"converged":true,"exploded":false}	NA	2675	9.8936e-01
RFTN1	8.3328e-04	3.6630e-03	2.2748e-01	8.2005e-01	{"n_iterations":3,"converged":true,"exploded":false}	NA	13218	9.8936e-01
DPEP1	6.8630e-03	3.0172e-02	2.2746e-01	8.2007e-01	{"n_iterations":3,"converged":true,"exploded":false}	NA	4376	9.8936e-01
ZNF460	-1.4937e-02	6.5675e-02	-2.2744e-01	8.2008e-01	{"n_iterations":4,"converged":true,"exploded":false}	NA	18230	9.8936e-01
LSM12	1.4113e+00	6.2064e+00	2.2739e-01	8.2012e-01	{"n_iterations":11,"converged":true,"exploded":false}	NA	8701	9.8936e-01
TWF1	-1.8037e-02	7.9369e-02	-2.2725e-01	8.2023e-01	{"n_iterations":4,"converged":true,"exploded":false}	NA	17060	9.8936e-01
GOLGA8B	-1.7470e-03	7.6878e-03	-2.2724e-01	8.2023e-01	{"n_iterations":3,"converged":true,"exploded":false}	NA	6225	9.8936e-01
C1orf146	2.6636e-03	1.1730e-02	2.2707e-01	8.2037e-01	{"n_iterations":3,"converged":true,"exploded":false}	NA	1844	9.8936e-01
PPP2R2D	-5.1534e-04	2.2698e-03	-2.2704e-01	8.2039e-01	{"n_iterations":3,"converged":true,"exploded":false}	NA	12291	9.8936e-01
JCHAIN	1.4416e-01	6.3496e-01	2.2704e-01	8.2040e-01	{"n_iterations":9,"converged":true,"exploded":false}	NA	7654	9.8936e-01
HGS	1.5691e-03	6.9162e-03	2.2687e-01	8.2052e-01	{"n_iterations":3,"converged":true,"exploded":false}	NA	6807	9.8936e-01
SRP14	2.4483e-03	1.0801e-02	2.2668e-01	8.2067e-01	{"n_iterations":3,"converged":true,"exploded":false}	NA	15253	9.8936e-01
EYS	7.3918e-04	3.2620e-03	2.2660e-01	8.2073e-01	{"n_iterations":3,"converged":true,"exploded":false}	NA	5068	9.8936e-01
RET	-1.3710e-03	6.0519e-03	-2.2653e-01	8.2079e-01	{"n_iterations":3,"converged":true,"exploded":false}	NA	13186	9.8936e-01
GRB7	5.5597e-03	2.4547e-02	2.2650e-01	8.2082e-01	{"n_iterations":4,"converged":true,"exploded":false}	NA	6408	9.8936e-01
STMN3	3.5968e-03	1.5888e-02	2.2639e-01	8.2090e-01	{"n_iterations":3,"converged":true,"exploded":false}	NA	15425	9.8936e-01
DMRT2	8.8549e-04	3.9149e-03	2.2619e-01	8.2106e-01	{"n_iterations":3,"converged":true,"exploded":false}	NA	4236	9.8936e-01
CORO7	-6.6496e-04	2.9399e-03	-2.2618e-01	8.2106e-01	{"n_iterations":3,"converged":true,"exploded":false}	NA	3399	9.8936e-01
SYT10	7.3372e-03	3.2445e-02	2.2614e-01	8.2109e-01	{"n_iterations":4,"converged":true,"exploded":false}	NA	15606	9.8936e-01
TXNDC17	-2.2416e-03	9.9122e-03	-2.2614e-01	8.2109e-01	{"n_iterations":3,"converged":true,"exploded":false}	NA	17075	9.8936e-01
GOT2	2.1913e-03	9.6980e-03	2.2596e-01	8.2124e-01	{"n_iterations":3,"converged":true,"exploded":false}	NA	6249	9.8936e-01
FZR1	3.3247e-03	1.4727e-02	2.2575e-01	8.2139e-01	{"n_iterations":3,"converged":true,"exploded":false}	NA	5790	9.8936e-01
SIGLEC15	-1.6401e-03	7.2657e-03	-2.2573e-01	8.2141e-01	{"n_iterations":3,"converged":true,"exploded":false}	NA	14306	9.8936e-01
TMEM182	2.0325e-03	9.0059e-03	2.2569e-01	8.2144e-01	{"n_iterations":3,"converged":true,"exploded":false}	NA	16308	9.8936e-01
BEND6	-4.7032e-03	2.0845e-02	-2.2563e-01	8.2149e-01	{"n_iterations":4,"converged":true,"exploded":false}	NA	1492	9.8936e-01
RPL23	2.2290e-03	9.8818e-03	2.2556e-01	8.2154e-01	{"n_iterations":3,"converged":true,"exploded":false}	NA	13547	9.8936e-01
MROH8	-1.5375e-03	6.8168e-03	-2.2555e-01	8.2155e-01	{"n_iterations":3,"converged":true,"exploded":false}	NA	9492	9.8936e-01
RBM8A	-4.2013e-03	1.8629e-02	-2.2553e-01	8.2157e-01	{"n_iterations":3,"converged":true,"exploded":false}	NA	13090	9.8936e-01
AAMDC	1.1516e-03	5.1062e-03	2.2553e-01	8.2157e-01	{"n_iterations":3,"converged":true,"exploded":false}	NA	16	9.8936e-01
ZNF493	3.6924e-04	1.6390e-03	2.2529e-01	8.2175e-01	{"n_iterations":3,"converged":true,"exploded":false}	NA	18251	9.8936e-01
MYH4	8.6534e-04	3.8412e-03	2.2528e-01	8.2176e-01	{"n_iterations":3,"converged":true,"exploded":false}	NA	9779	9.8936e-01
CD80	-7.3588e-03	3.2669e-02	-2.2525e-01	8.2178e-01	{"n_iterations":4,"converged":true,"exploded":false}	NA	2554	9.8936e-01
PUS7	-6.4755e-03	2.8749e-02	-2.2524e-01	8.2179e-01	{"n_iterations":3,"converged":true,"exploded":false}	NA	12762	9.8936e-01
IL25	2.4181e-03	1.0736e-02	2.2524e-01	8.2179e-01	{"n_iterations":3,"converged":true,"exploded":false}	NA	7354	9.8936e-01
FASTKD1	1.4084e-03	6.2535e-03	2.2521e-01	8.2182e-01	{"n_iterations":3,"converged":true,"exploded":false}	NA	5322	9.8936e-01
STRA8	-3.5937e-03	1.5960e-02	-2.2517e-01	8.2185e-01	{"n_iterations":3,"converged":true,"exploded":false}	NA	15444	9.8936e-01
FGFR3	7.7587e-03	3.4467e-02	2.2510e-01	8.2190e-01	{"n_iterations":3,"converged":true,"exploded":false}	NA	5505	9.8936e-01
ZNF569	1.6930e-01	7.5224e-01	2.2507e-01	8.2193e-01	{"n_iterations":8,"converged":true,"exploded":false}	NA	18309	9.8936e-01
RPL30	-1.3980e-03	6.2134e-03	-2.2499e-01	8.2198e-01	{"n_iterations":3,"converged":true,"exploded":false}	NA	13556	9.8936e-01
SIRPG	-4.4367e-03	1.9724e-02	-2.2494e-01	8.2203e-01	{"n_iterations":3,"converged":true,"exploded":false}	NA	14332	9.8936e-01
PDGFD	6.6469e-03	2.9559e-02	2.2487e-01	8.2208e-01	{"n_iterations":4,"converged":true,"exploded":false}	NA	11512	9.8936e-01
SNAI3	-3.6042e-03	1.6038e-02	-2.2472e-01	8.2219e-01	{"n_iterations":4,"converged":true,"exploded":false}	NA	14887	9.8936e-01
ANKDD1B	4.1957e-04	1.8678e-03	2.2464e-01	8.2226e-01	{"n_iterations":3,"converged":true,"exploded":false}	NA	664	9.8936e-01
TOLLIP	-2.1844e-03	9.7258e-03	-2.2460e-01	8.2229e-01	{"n_iterations":3,"converged":true,"exploded":false}	NA	16578	9.8936e-01
CDH1	-4.2350e-03	1.8857e-02	-2.2459e-01	8.2230e-01	{"n_iterations":3,"converged":true,"exploded":false}	NA	2611	9.8936e-01
RPL8	1.1835e-02	5.2705e-02	2.2454e-01	8.2233e-01	{"n_iterations":3,"converged":true,"exploded":false}	NA	13578	9.8936e-01
CATSPERB	-8.2479e-04	3.6737e-03	-2.2451e-01	8.2236e-01	{"n_iterations":3,"converged":true,"exploded":false}	NA	2198	9.8936e-01
NRROS	8.3362e-03	3.7139e-02	2.2446e-01	8.2240e-01	{"n_iterations":4,"converged":true,"exploded":false}	NA	10467	9.8936e-01
POLR2D	-6.9009e-04	3.0772e-03	-2.2425e-01	8.2256e-01	{"n_iterations":3,"converged":true,"exploded":false}	NA	12107	9.8939e-01
CCDC117	1.7450e-03	7.7845e-03	2.2416e-01	8.2263e-01	{"n_iterations":3,"converged":true,"exploded":false}	NA	2262	9.8939e-01
APOM	-6.7721e-03	3.0227e-02	-2.2404e-01	8.2272e-01	{"n_iterations":3,"converged":true,"exploded":false}	NA	870	9.8939e-01
RALA	-2.3979e-01	1.0704e+00	-2.2402e-01	8.2274e-01	{"n_iterations":5,"converged":true,"exploded":false}	NA	12943	9.8939e-01
OR52R1	5.3143e-04	2.3733e-03	2.2392e-01	8.2282e-01	{"n_iterations":3,"converged":true,"exploded":false}	NA	10959	9.8939e-01
CCDC186	3.4788e-03	1.5536e-02	2.2391e-01	8.2283e-01	{"n_iterations":3,"converged":true,"exploded":false}	NA	2312	9.8939e-01
TNNI3K	-2.6048e-03	1.1639e-02	-2.2380e-01	8.2291e-01	{"n_iterations":3,"converged":true,"exploded":false}	NA	16554	9.8939e-01
GLRX2	2.0119e-03	8.9922e-03	2.2374e-01	8.2296e-01	{"n_iterations":3,"converged":true,"exploded":false}	NA	6123	9.8939e-01
TIAL1	3.9601e-03	1.7708e-02	2.2363e-01	8.2305e-01	{"n_iterations":3,"converged":true,"exploded":false}	NA	16085	9.8939e-01
TRIM48	1.4153e-03	6.3303e-03	2.2357e-01	8.2309e-01	{"n_iterations":3,"converged":true,"exploded":false}	NA	16771	9.8939e-01
DOCK1	-5.2531e-03	2.3500e-02	-2.2353e-01	8.2312e-01	{"n_iterations":3,"converged":true,"exploded":false}	NA	4349	9.8939e-01
MYO9B	-7.2798e-04	3.2569e-03	-2.2352e-01	8.2313e-01	{"n_iterations":3,"converged":true,"exploded":false}	NA	9828	9.8939e-01
PRMT5	-6.9489e-03	3.1116e-02	-2.2332e-01	8.2329e-01	{"n_iterations":4,"converged":true,"exploded":false}	NA	12447	9.8939e-01
ZNF215	1.1965e-03	5.3585e-03	2.2329e-01	8.2331e-01	{"n_iterations":3,"converged":true,"exploded":false}	NA	18082	9.8939e-01
AVL9	2.4603e-03	1.1020e-02	2.2327e-01	8.2333e-01	{"n_iterations":3,"converged":true,"exploded":false}	NA	1325	9.8939e-01
CTBP2	8.6241e-04	3.8641e-03	2.2319e-01	8.2339e-01	{"n_iterations":3,"converged":true,"exploded":false}	NA	3653	9.8939e-01
MARS1	-5.0370e-03	2.2572e-02	-2.2316e-01	8.2341e-01	{"n_iterations":3,"converged":true,"exploded":false}	NA	8988	9.8939e-01
ATRAID	-8.8139e-03	3.9533e-02	-2.2295e-01	8.2357e-01	{"n_iterations":3,"converged":true,"exploded":false}	NA	1299	9.8939e-01
NELL1	-4.4609e-03	2.0012e-02	-2.2291e-01	8.2360e-01	{"n_iterations":3,"converged":true,"exploded":false}	NA	10103	9.8939e-01
RIOK2	-4.5512e-04	2.0418e-03	-2.2290e-01	8.2361e-01	{"n_iterations":3,"converged":true,"exploded":false}	NA	13339	9.8939e-01
NOS3	-4.7588e-03	2.1355e-02	-2.2284e-01	8.2366e-01	{"n_iterations":4,"converged":true,"exploded":false}	NA	10334	9.8939e-01
TMEM213	3.2232e-03	1.4471e-02	2.2273e-01	8.2375e-01	{"n_iterations":3,"converged":true,"exploded":false}	NA	16339	9.8939e-01
SRXN1	3.4137e-03	1.5330e-02	2.2268e-01	8.2378e-01	{"n_iterations":4,"converged":true,"exploded":false}	NA	15286	9.8939e-01
PDF	5.6391e-03	2.5337e-02	2.2257e-01	8.2387e-01	{"n_iterations":3,"converged":true,"exploded":false}	NA	11508	9.8939e-01
FREM2	7.9852e-04	3.5885e-03	2.2252e-01	8.2391e-01	{"n_iterations":3,"converged":true,"exploded":false}	NA	5693	9.8939e-01
WT1	3.8629e-03	1.7366e-02	2.2244e-01	8.2397e-01	{"n_iterations":3,"converged":true,"exploded":false}	NA	17702	9.8939e-01
CAPN9	1.9286e-03	8.6703e-03	2.2243e-01	8.2398e-01	{"n_iterations":3,"converged":true,"exploded":false}	NA	2136	9.8939e-01
PUM3	4.1680e-03	1.8746e-02	2.2234e-01	8.2405e-01	{"n_iterations":3,"converged":true,"exploded":false}	NA	12755	9.8939e-01
PLCD1	-2.3618e-03	1.0623e-02	-2.2232e-01	8.2406e-01	{"n_iterations":3,"converged":true,"exploded":false}	NA	11900	9.8939e-01
ELAC1	7.7624e-03	3.4917e-02	2.2231e-01	8.2407e-01	{"n_iterations":3,"converged":true,"exploded":false}	NA	4735	9.8939e-01
SSB	-8.8798e-04	3.9946e-03	-2.2230e-01	8.2408e-01	{"n_iterations":3,"converged":true,"exploded":false}	NA	15290	9.8939e-01
CEP162	-1.1157e-03	5.0202e-03	-2.2224e-01	8.2413e-01	{"n_iterations":3,"converged":true,"exploded":false}	NA	2775	9.8939e-01
GTF2B	1.0788e-01	4.8567e-01	2.2212e-01	8.2422e-01	{"n_iterations":7,"converged":true,"exploded":false}	NA	6508	9.8939e-01
SCRN2	-3.4466e-03	1.5519e-02	-2.2209e-01	8.2424e-01	{"n_iterations":3,"converged":true,"exploded":false}	NA	13937	9.8939e-01
ST8SIA5	2.5608e-03	1.1537e-02	2.2197e-01	8.2434e-01	{"n_iterations":3,"converged":true,"exploded":false}	NA	15345	9.8939e-01
SLC35F4	-3.6873e-03	1.6612e-02	-2.2197e-01	8.2434e-01	{"n_iterations":3,"converged":true,"exploded":false}	NA	14589	9.8939e-01
APOC3	7.0517e-03	3.1795e-02	2.2178e-01	8.2448e-01	{"n_iterations":5,"converged":true,"exploded":false}	NA	856	9.8946e-01
TMEM17	-1.5398e-03	6.9463e-03	-2.2167e-01	8.2457e-01	{"n_iterations":3,"converged":true,"exploded":false}	NA	16293	9.8946e-01
AQP2	-7.2515e-04	3.2719e-03	-2.2163e-01	8.2460e-01	{"n_iterations":3,"converged":true,"exploded":false}	NA	884	9.8946e-01
ADAM2	1.4443e-03	6.5184e-03	2.2157e-01	8.2465e-01	{"n_iterations":3,"converged":true,"exploded":false}	NA	255	9.8946e-01
CSNK1G2	2.3789e-03	1.0739e-02	2.2152e-01	8.2469e-01	{"n_iterations":3,"converged":true,"exploded":false}	NA	3604	9.8946e-01
STEAP1	-3.7612e-03	1.6982e-02	-2.2148e-01	8.2472e-01	{"n_iterations":4,"converged":true,"exploded":false}	NA	15385	9.8946e-01
ZNF207	1.7247e-03	7.7906e-03	2.2138e-01	8.2480e-01	{"n_iterations":3,"converged":true,"exploded":false}	NA	18076	9.8947e-01
AVPR1B	-8.5993e-04	3.8853e-03	-2.2133e-01	8.2484e-01	{"n_iterations":3,"converged":true,"exploded":false}	NA	1329	9.8947e-01
ZDHHC23	-6.6791e-03	3.0188e-02	-2.2125e-01	8.2490e-01	{"n_iterations":4,"converged":true,"exploded":false}	NA	17921	9.8949e-01
AMT	-4.0157e-03	1.8170e-02	-2.2101e-01	8.2509e-01	{"n_iterations":3,"converged":true,"exploded":false}	NA	626	9.8954e-01
MRPS11	-3.8861e-03	1.7587e-02	-2.2096e-01	8.2512e-01	{"n_iterations":4,"converged":true,"exploded":false}	NA	9544	9.8954e-01
NRBF2	1.7354e-01	7.8573e-01	2.2087e-01	8.2519e-01	{"n_iterations":12,"converged":true,"exploded":false}	NA	10445	9.8954e-01
FOXB2	6.4994e-02	2.9437e-01	2.2079e-01	8.2525e-01	{"n_iterations":4,"converged":true,"exploded":false}	NA	5632	9.8954e-01
HP	6.0057e-03	2.7209e-02	2.2072e-01	8.2531e-01	{"n_iterations":3,"converged":true,"exploded":false}	NA	6988	9.8954e-01
PI4K2A	4.0604e-03	1.8402e-02	2.2065e-01	8.2536e-01	{"n_iterations":3,"converged":true,"exploded":false}	NA	11732	9.8954e-01
NFIB	-4.6676e-03	2.1156e-02	-2.2063e-01	8.2538e-01	{"n_iterations":3,"converged":true,"exploded":false}	NA	10148	9.8954e-01
JMJD7-PLA2G4B	-6.4844e-04	2.9395e-03	-2.2060e-01	8.2540e-01	{"n_iterations":3,"converged":true,"exploded":false}	NA	7662	9.8954e-01
TAS2R40	4.7039e-03	2.1344e-02	2.2039e-01	8.2557e-01	{"n_iterations":4,"converged":true,"exploded":false}	NA	15727	9.8954e-01
RDH16	-3.1318e-03	1.4213e-02	-2.2035e-01	8.2560e-01	{"n_iterations":3,"converged":true,"exploded":false}	NA	13141	9.8954e-01
ZNF541	-3.4597e-03	1.5703e-02	-2.2032e-01	8.2562e-01	{"n_iterations":3,"converged":true,"exploded":false}	NA	18283	9.8954e-01
TSKU	-3.5932e-03	1.6311e-02	-2.2030e-01	8.2564e-01	{"n_iterations":3,"converged":true,"exploded":false}	NA	16894	9.8954e-01
PPP1R10	1.1926e-02	5.4151e-02	2.2024e-01	8.2569e-01	{"n_iterations":4,"converged":true,"exploded":false}	NA	12244	9.8954e-01
GPR52	-5.3847e-01	2.4450e+00	-2.2023e-01	8.2569e-01	{"n_iterations":7,"converged":true,"exploded":false}	NA	6354	9.8954e-01
GSTA2	1.4821e-02	6.7349e-02	2.2007e-01	8.2582e-01	{"n_iterations":4,"converged":true,"exploded":false}	NA	6486	9.8963e-01
C2orf78	7.0334e-03	3.1987e-02	2.1989e-01	8.2596e-01	{"n_iterations":3,"converged":true,"exploded":false}	NA	1904	9.8974e-01
PCBD2	2.8505e-03	1.2972e-02	2.1974e-01	8.2607e-01	{"n_iterations":3,"converged":true,"exploded":false}	NA	11349	9.8974e-01
RHO	-4.8447e-03	2.2057e-02	-2.1964e-01	8.2615e-01	{"n_iterations":3,"converged":true,"exploded":false}	NA	13288	9.8974e-01
DPP7	1.8429e-03	8.3969e-03	2.1947e-01	8.2628e-01	{"n_iterations":3,"converged":true,"exploded":false}	NA	4394	9.8974e-01
SELENON	2.6173e-03	1.1927e-02	2.1945e-01	8.2630e-01	{"n_iterations":3,"converged":true,"exploded":false}	NA	14021	9.8974e-01
PCMTD1	-3.5748e-03	1.6295e-02	-2.1937e-01	8.2636e-01	{"n_iterations":3,"converged":true,"exploded":false}	NA	11438	9.8974e-01
NBPF6	2.3256e-03	1.0601e-02	2.1937e-01	8.2636e-01	{"n_iterations":3,"converged":true,"exploded":false}	NA	9955	9.8974e-01
ZNF627	-1.0370e-03	4.7293e-03	-2.1927e-01	8.2644e-01	{"n_iterations":3,"converged":true,"exploded":false}	NA	18363	9.8974e-01
SIN3B	-2.0236e-03	9.2311e-03	-2.1922e-01	8.2648e-01	{"n_iterations":3,"converged":true,"exploded":false}	NA	14322	9.8974e-01
PXMP4	-3.4023e-03	1.5525e-02	-2.1915e-01	8.2653e-01	{"n_iterations":3,"converged":true,"exploded":false}	NA	12779	9.8974e-01
G3BP2	4.8363e-03	2.2070e-02	2.1913e-01	8.2655e-01	{"n_iterations":3,"converged":true,"exploded":false}	NA	5794	9.8974e-01
C1orf56	1.3209e-01	6.0281e-01	2.1913e-01	8.2655e-01	{"n_iterations":4,"converged":true,"exploded":false}	NA	1862	9.8974e-01
KCNS2	2.8413e-02	1.2977e-01	2.1895e-01	8.2669e-01	{"n_iterations":5,"converged":true,"exploded":false}	NA	7805	9.8982e-01
ARC	-2.6108e-02	1.1927e-01	-2.1891e-01	8.2672e-01	{"n_iterations":5,"converged":true,"exploded":false}	NA	898	9.8982e-01
FSTL1	6.3478e-03	2.9007e-02	2.1884e-01	8.2678e-01	{"n_iterations":3,"converged":true,"exploded":false}	NA	5732	9.8982e-01
PPP4R2	-3.1839e-03	1.4558e-02	-2.1871e-01	8.2688e-01	{"n_iterations":3,"converged":true,"exploded":false}	NA	12307	9.8988e-01
SHB	4.2722e-03	1.9544e-02	2.1860e-01	8.2696e-01	{"n_iterations":3,"converged":true,"exploded":false}	NA	14251	9.8992e-01
PABPC1L	-2.6871e-03	1.2298e-02	-2.1850e-01	8.2704e-01	{"n_iterations":3,"converged":true,"exploded":false}	NA	11203	9.8994e-01
PIAS1	-8.7645e-03	4.0123e-02	-2.1844e-01	8.2709e-01	{"n_iterations":5,"converged":true,"exploded":false}	NA	11737	9.8994e-01
PSAPL1	6.6748e-04	3.0591e-03	2.1819e-01	8.2728e-01	{"n_iterations":3,"converged":true,"exploded":false}	NA	12566	9.9010e-01
C17orf50	2.0861e-03	9.5744e-03	2.1788e-01	8.2752e-01	{"n_iterations":3,"converged":true,"exploded":false}	NA	1779	9.9027e-01
EBF2	1.5635e-02	7.1759e-02	2.1787e-01	8.2753e-01	{"n_iterations":4,"converged":true,"exploded":false}	NA	4554	9.9027e-01
ATP5F1A	5.7734e-04	2.6516e-03	2.1773e-01	8.2764e-01	{"n_iterations":3,"converged":true,"exploded":false}	NA	1241	9.9034e-01
LIX1	-2.3758e-03	1.0918e-02	-2.1761e-01	8.2773e-01	{"n_iterations":4,"converged":true,"exploded":false}	NA	8498	9.9039e-01
KCNMB1	1.9534e-03	8.9879e-03	2.1733e-01	8.2795e-01	{"n_iterations":3,"converged":true,"exploded":false}	NA	7791	9.9054e-01
JAG1	-3.8947e-03	1.7926e-02	-2.1727e-01	8.2800e-01	{"n_iterations":3,"converged":true,"exploded":false}	NA	7639	9.9054e-01
CPEB3	-4.7560e-03	2.1893e-02	-2.1724e-01	8.2802e-01	{"n_iterations":4,"converged":true,"exploded":false}	NA	3441	9.9054e-01
GRM5	4.3008e-03	1.9803e-02	2.1718e-01	8.2807e-01	{"n_iterations":4,"converged":true,"exploded":false}	NA	6452	9.9054e-01
CHRNA4	7.4436e-04	3.4326e-03	2.1685e-01	8.2833e-01	{"n_iterations":3,"converged":true,"exploded":false}	NA	2979	9.9058e-01
EIF4A1	1.4423e-02	6.6528e-02	2.1679e-01	8.2837e-01	{"n_iterations":4,"converged":true,"exploded":false}	NA	4712	9.9058e-01
UGT2B10	-3.1194e-03	1.4395e-02	-2.1669e-01	8.2845e-01	{"n_iterations":3,"converged":true,"exploded":false}	CNS	17236	9.9058e-01
FAM169A	-3.4947e-03	1.6128e-02	-2.1669e-01	8.2845e-01	{"n_iterations":3,"converged":true,"exploded":false}	NA	5171	9.9058e-01
PRCD	2.8209e-02	1.3021e-01	2.1664e-01	8.2849e-01	{"n_iterations":5,"converged":true,"exploded":false}	NA	12356	9.9058e-01
SPATA1	1.4221e-03	6.5736e-03	2.1633e-01	8.2873e-01	{"n_iterations":3,"converged":true,"exploded":false}	NA	15065	9.9058e-01
BCAP29	6.7495e-03	3.1214e-02	2.1623e-01	8.2881e-01	{"n_iterations":4,"converged":true,"exploded":false}	NA	1432	9.9058e-01
NRN1	-1.8366e-02	8.4986e-02	-2.1610e-01	8.2891e-01	{"n_iterations":4,"converged":true,"exploded":false}	NA	10463	9.9058e-01
IFI44L	7.3017e-04	3.3803e-03	2.1601e-01	8.2898e-01	{"n_iterations":3,"converged":true,"exploded":false}	NA	7191	9.9058e-01
OR2L2	-5.0304e-03	2.3290e-02	-2.1599e-01	8.2900e-01	{"n_iterations":4,"converged":true,"exploded":false}	NA	10838	9.9058e-01
TSPEAR	-1.5374e-03	7.1197e-03	-2.1594e-01	8.2904e-01	{"n_iterations":3,"converged":true,"exploded":false}	NA	16923	9.9058e-01
GCHFR	4.1160e-02	1.9075e-01	2.1578e-01	8.2916e-01	{"n_iterations":4,"converged":true,"exploded":false}	NA	5943	9.9058e-01
WIPF3	1.0206e-03	4.7299e-03	2.1578e-01	8.2916e-01	{"n_iterations":3,"converged":true,"exploded":false}	NA	17666	9.9058e-01
BANP	-3.5221e-03	1.6326e-02	-2.1573e-01	8.2920e-01	{"n_iterations":3,"converged":true,"exploded":false}	NA	1402	9.9058e-01
SLIRP	-8.5654e-03	3.9714e-02	-2.1567e-01	8.2924e-01	{"n_iterations":3,"converged":true,"exploded":false}	NA	14762	9.9058e-01
CFAP46	-5.9921e-04	2.7788e-03	-2.1564e-01	8.2927e-01	{"n_iterations":3,"converged":true,"exploded":false}	NA	2850	9.9058e-01
TSPAN4	1.4414e-03	6.6860e-03	2.1559e-01	8.2931e-01	{"n_iterations":3,"converged":true,"exploded":false}	NA	16917	9.9058e-01
PGA3	-5.6823e-03	2.6359e-02	-2.1557e-01	8.2932e-01	{"n_iterations":4,"converged":true,"exploded":false}	NA	11628	9.9058e-01
CTIF	-3.2274e-03	1.4973e-02	-2.1555e-01	8.2934e-01	{"n_iterations":3,"converged":true,"exploded":false}	NA	3667	9.9058e-01
RNF103	2.6871e-03	1.2467e-02	2.1553e-01	8.2935e-01	{"n_iterations":3,"converged":true,"exploded":false}	NA	13395	9.9058e-01
ZNF324	8.6246e-03	4.0026e-02	2.1547e-01	8.2940e-01	{"n_iterations":3,"converged":true,"exploded":false}	NA	18151	9.9058e-01
FCGR1A	-2.9707e-03	1.3788e-02	-2.1544e-01	8.2942e-01	{"n_iterations":4,"converged":true,"exploded":false}	NA	5418	9.9058e-01
C1QL2	2.4775e-01	1.1508e+00	2.1529e-01	8.2954e-01	{"n_iterations":4,"converged":true,"exploded":false}	NA	1816	9.9058e-01
CX3CL1	2.9623e-03	1.3763e-02	2.1523e-01	8.2959e-01	{"n_iterations":4,"converged":true,"exploded":false}	NA	3730	9.9058e-01
NEIL2	5.3533e-03	2.4875e-02	2.1521e-01	8.2960e-01	{"n_iterations":4,"converged":true,"exploded":false}	NA	10086	9.9058e-01
SUCLG2	2.1040e-03	9.7783e-03	2.1517e-01	8.2964e-01	{"n_iterations":3,"converged":true,"exploded":false}	NA	15490	9.9058e-01
THAP2	-4.2916e-03	1.9945e-02	-2.1517e-01	8.2964e-01	{"n_iterations":3,"converged":true,"exploded":false}	NA	16038	9.9058e-01
TUBA4A	-2.6113e-02	1.2143e-01	-2.1504e-01	8.2974e-01	{"n_iterations":3,"converged":true,"exploded":false}	NA	17022	9.9058e-01
GPR180	-9.8446e-04	4.5814e-03	-2.1488e-01	8.2986e-01	{"n_iterations":3,"converged":true,"exploded":false}	NA	6332	9.9058e-01
F2R	6.9422e-03	3.2313e-02	2.1484e-01	8.2989e-01	{"n_iterations":4,"converged":true,"exploded":false}	NA	5079	9.9058e-01
ZNF791	-2.1199e-02	9.8780e-02	-2.1460e-01	8.3008e-01	{"n_iterations":4,"converged":true,"exploded":false}	NA	18480	9.9058e-01
AMIGO2	-2.2515e-02	1.0494e-01	-2.1456e-01	8.3011e-01	{"n_iterations":4,"converged":true,"exploded":false}	NA	613	9.9058e-01
OR10A2	1.9293e-04	8.9924e-04	2.1455e-01	8.3012e-01	{"n_iterations":3,"converged":true,"exploded":false}	NA	10724	9.9058e-01
ZDHHC1	3.1969e-03	1.4902e-02	2.1453e-01	8.3013e-01	{"n_iterations":3,"converged":true,"exploded":false}	NA	17906	9.9058e-01
FN1	-7.2599e-04	3.3846e-03	-2.1450e-01	8.3016e-01	{"n_iterations":3,"converged":true,"exploded":false}	NA	5599	9.9058e-01
SNCA	2.9583e-03	1.3796e-02	2.1444e-01	8.3021e-01	{"n_iterations":4,"converged":true,"exploded":false}	NA	14899	9.9058e-01
C11orf53	-1.0019e-01	4.6729e-01	-2.1441e-01	8.3023e-01	{"n_iterations":3,"converged":true,"exploded":false}	NA	1721	9.9058e-01
AKR7A3	-1.7577e-03	8.2019e-03	-2.1431e-01	8.3031e-01	{"n_iterations":3,"converged":true,"exploded":false}	other	518	9.9058e-01
MAGI1	2.8414e-03	1.3274e-02	2.1406e-01	8.3050e-01	{"n_iterations":3,"converged":true,"exploded":false}	NA	8855	9.9058e-01
SIM2	-9.1490e-04	4.2744e-03	-2.1404e-01	8.3051e-01	{"n_iterations":3,"converged":true,"exploded":false}	NA	14319	9.9058e-01
HMCN2	1.2098e-03	5.6527e-03	2.1402e-01	8.3053e-01	{"n_iterations":3,"converged":true,"exploded":false}	NA	6881	9.9058e-01
CCDC80	3.3579e-03	1.5694e-02	2.1396e-01	8.3058e-01	{"n_iterations":4,"converged":true,"exploded":false}	NA	2360	9.9058e-01
RHOXF1	2.8745e-02	1.3435e-01	2.1396e-01	8.3058e-01	{"n_iterations":4,"converged":true,"exploded":false}	NA	13305	9.9058e-01
PAX1	-4.4007e-03	2.0578e-02	-2.1386e-01	8.3066e-01	{"n_iterations":3,"converged":true,"exploded":false}	NA	11324	9.9058e-01
H3C3	1.5596e-01	7.2927e-01	2.1386e-01	8.3066e-01	{"n_iterations":9,"converged":true,"exploded":false}	NA	6631	9.9058e-01
ACSL3	4.2104e-03	1.9688e-02	2.1385e-01	8.3066e-01	{"n_iterations":3,"converged":true,"exploded":false}	NA	188	9.9058e-01
SERPINA3	1.7779e-03	8.3143e-03	2.1384e-01	8.3067e-01	{"n_iterations":3,"converged":true,"exploded":false}	NA	14094	9.9058e-01
GPR83	1.1919e-03	5.5745e-03	2.1382e-01	8.3069e-01	{"n_iterations":3,"converged":true,"exploded":false}	NA	6365	9.9058e-01
ZBTB10	-6.3472e-03	2.9710e-02	-2.1363e-01	8.3083e-01	{"n_iterations":3,"converged":true,"exploded":false}	NA	17827	9.9058e-01
FOXD4L6	-4.0055e-03	1.8762e-02	-2.1349e-01	8.3095e-01	{"n_iterations":3,"converged":true,"exploded":false}	NA	5643	9.9058e-01
NPFF	3.3774e-01	1.5820e+00	2.1349e-01	8.3095e-01	{"n_iterations":6,"converged":true,"exploded":false}	NA	10368	9.9058e-01
OR2A2	-1.6211e-03	7.5985e-03	-2.1334e-01	8.3106e-01	{"n_iterations":3,"converged":true,"exploded":false}	NA	10808	9.9058e-01
ZNF285	-2.9456e-04	1.3812e-03	-2.1326e-01	8.3112e-01	{"n_iterations":3,"converged":true,"exploded":false}	NA	18132	9.9058e-01
ADAP2	4.2564e-03	1.9959e-02	2.1326e-01	8.3112e-01	{"n_iterations":4,"converged":true,"exploded":false}	NA	294	9.9058e-01
LRRK2	-1.0195e-03	4.7815e-03	-2.1321e-01	8.3116e-01	{"n_iterations":3,"converged":true,"exploded":false}	NA	8682	9.9058e-01
LAMC3	-1.2565e-03	5.8938e-03	-2.1319e-01	8.3118e-01	{"n_iterations":3,"converged":true,"exploded":false}	NA	8281	9.9058e-01
SPANXN3	8.6514e+01	4.0582e+02	2.1318e-01	8.3118e-01	{"n_iterations":14,"converged":true,"exploded":false}	NA	15058	9.9058e-01
OR7G3	-4.0924e-03	1.9198e-02	-2.1317e-01	8.3120e-01	{"n_iterations":4,"converged":true,"exploded":false}	NA	11051	9.9058e-01
OGFOD1	-5.0792e-03	2.3853e-02	-2.1294e-01	8.3138e-01	{"n_iterations":3,"converged":true,"exploded":false}	NA	10672	9.9064e-01
FOSB	1.4535e-02	6.8298e-02	2.1282e-01	8.3147e-01	{"n_iterations":4,"converged":true,"exploded":false}	NA	5625	9.9064e-01
PVALB	-2.0696e-03	9.7251e-03	-2.1281e-01	8.3147e-01	{"n_iterations":3,"converged":true,"exploded":false}	NA	12765	9.9064e-01
H2AJ	-9.9998e-04	4.7005e-03	-2.1274e-01	8.3153e-01	{"n_iterations":3,"converged":true,"exploded":false}	NA	6594	9.9064e-01
NEDD4L	-6.8786e-04	3.2336e-03	-2.1272e-01	8.3154e-01	{"n_iterations":3,"converged":true,"exploded":false}	NA	10078	9.9064e-01
UBFD1	3.1038e-03	1.4603e-02	2.1254e-01	8.3168e-01	{"n_iterations":3,"converged":true,"exploded":false}	NA	17164	9.9064e-01
CCDC102A	1.1174e-02	5.2577e-02	2.1252e-01	8.3170e-01	{"n_iterations":4,"converged":true,"exploded":false}	NA	2251	9.9064e-01
ERBB2	1.6335e-03	7.6896e-03	2.1243e-01	8.3177e-01	{"n_iterations":3,"converged":true,"exploded":false}	NA	4920	9.9064e-01
BMPR1A	-4.8187e-03	2.2684e-02	-2.1243e-01	8.3177e-01	{"n_iterations":3,"converged":true,"exploded":false}	NA	1566	9.9064e-01
CCDC171	2.9103e-03	1.3703e-02	2.1238e-01	8.3181e-01	{"n_iterations":3,"converged":true,"exploded":false}	NA	2298	9.9064e-01
TSPAN3	2.4423e-03	1.1501e-02	2.1235e-01	8.3183e-01	{"n_iterations":3,"converged":true,"exploded":false}	NA	16913	9.9064e-01
CEP170	-2.4728e-03	1.1654e-02	-2.1219e-01	8.3196e-01	{"n_iterations":3,"converged":true,"exploded":false}	NA	2777	9.9073e-01
CBWD5	-7.7471e-04	3.6533e-03	-2.1206e-01	8.3206e-01	{"n_iterations":3,"converged":true,"exploded":false}	NA	2231	9.9078e-01
TBC1D10B	-5.2915e-03	2.4960e-02	-2.1200e-01	8.3211e-01	{"n_iterations":3,"converged":true,"exploded":false}	NA	15751	9.9078e-01
DACT2	-4.7347e-04	2.2359e-03	-2.1176e-01	8.3229e-01	{"n_iterations":3,"converged":true,"exploded":false}	NA	3864	9.9085e-01
SLC16A10	2.0602e-03	9.7291e-03	2.1175e-01	8.3230e-01	{"n_iterations":3,"converged":true,"exploded":false}	NA	14402	9.9085e-01
BRPF3	-1.8129e-03	8.5652e-03	-2.1166e-01	8.3237e-01	{"n_iterations":3,"converged":true,"exploded":false}	NA	1641	9.9085e-01
SLFN5	-9.7486e-04	4.6072e-03	-2.1159e-01	8.3243e-01	{"n_iterations":3,"converged":true,"exploded":false}	NA	14760	9.9085e-01
SERF2	-1.2026e-03	5.6839e-03	-2.1159e-01	8.3243e-01	{"n_iterations":3,"converged":true,"exploded":false}	NA	14080	9.9085e-01
MTG2	1.4485e-03	6.8516e-03	2.1141e-01	8.3257e-01	{"n_iterations":3,"converged":true,"exploded":false}	NA	9661	9.9087e-01
CREB3L2	1.0621e-02	5.0248e-02	2.1137e-01	8.3260e-01	{"n_iterations":4,"converged":true,"exploded":false}	NA	3505	9.9087e-01
C1orf122	-9.0407e-03	4.2799e-02	-2.1123e-01	8.3270e-01	{"n_iterations":3,"converged":true,"exploded":false}	NA	1840	9.9087e-01
SPOCK1	5.4296e-03	2.5730e-02	2.1102e-01	8.3287e-01	{"n_iterations":4,"converged":true,"exploded":false}	NA	15169	9.9087e-01
KRTAP4-2	1.4856e-03	7.0401e-03	2.1102e-01	8.3287e-01	{"n_iterations":3,"converged":true,"exploded":false}	NA	8209	9.9087e-01
USP26	-1.2884e-02	6.1064e-02	-2.1099e-01	8.3290e-01	{"n_iterations":4,"converged":true,"exploded":false}	NA	17347	9.9087e-01
TAPBPL	-2.9633e-03	1.4051e-02	-2.1089e-01	8.3297e-01	{"n_iterations":3,"converged":true,"exploded":false}	NA	15702	9.9087e-01
PLTP	6.8570e-03	3.2514e-02	2.1089e-01	8.3297e-01	{"n_iterations":4,"converged":true,"exploded":false}	NA	11995	9.9087e-01
IMPDH2	1.6547e-02	7.8471e-02	2.1086e-01	8.3299e-01	{"n_iterations":4,"converged":true,"exploded":false}	NA	7401	9.9087e-01
SERTAD1	1.6234e-02	7.7020e-02	2.1078e-01	8.3306e-01	{"n_iterations":4,"converged":true,"exploded":false}	NA	14124	9.9087e-01
C2CD4A	-1.9913e-03	9.4476e-03	-2.1077e-01	8.3307e-01	{"n_iterations":3,"converged":true,"exploded":false}	NA	1887	9.9087e-01
KRTAP22-1	2.4938e-03	1.1833e-02	2.1074e-01	8.3309e-01	{"n_iterations":3,"converged":true,"exploded":false}	NA	8196	9.9087e-01
GEMIN7	3.4652e-03	1.6464e-02	2.1048e-01	8.3330e-01	{"n_iterations":3,"converged":true,"exploded":false}	NA	5990	9.9096e-01
TMEM163	1.3029e-03	6.1944e-03	2.1033e-01	8.3341e-01	{"n_iterations":3,"converged":true,"exploded":false}	NA	16287	9.9096e-01
UBE2L3	1.0304e-02	4.9007e-02	2.1025e-01	8.3348e-01	{"n_iterations":4,"converged":true,"exploded":false}	NA	17143	9.9096e-01
CCDC8	2.6235e-03	1.2479e-02	2.1023e-01	8.3349e-01	{"n_iterations":3,"converged":true,"exploded":false}	NA	2359	9.9096e-01
RAB24	-2.1422e-02	1.0195e-01	-2.1012e-01	8.3357e-01	{"n_iterations":3,"converged":true,"exploded":false}	NA	12844	9.9096e-01
SLC26A3	4.7073e-03	2.2403e-02	2.1012e-01	8.3357e-01	{"n_iterations":4,"converged":true,"exploded":false}	NA	14520	9.9096e-01
COL25A1	1.7657e-03	8.4034e-03	2.1012e-01	8.3357e-01	{"n_iterations":3,"converged":true,"exploded":false}	NA	3315	9.9096e-01
ODC1	-3.2573e-03	1.5503e-02	-2.1011e-01	8.3359e-01	{"n_iterations":4,"converged":true,"exploded":false}	NA	10658	9.9096e-01
TAOK2	-4.3877e-03	2.0898e-02	-2.0996e-01	8.3370e-01	{"n_iterations":3,"converged":true,"exploded":false}	NA	15697	9.9103e-01
TUBA1B	-3.4553e-03	1.6471e-02	-2.0978e-01	8.3384e-01	{"n_iterations":3,"converged":true,"exploded":false}	NA	17017	9.9105e-01
THADA	-7.4248e-04	3.5418e-03	-2.0963e-01	8.3396e-01	{"n_iterations":3,"converged":true,"exploded":false}	NA	16033	9.9105e-01
CWC22	-3.7118e-03	1.7715e-02	-2.0953e-01	8.3403e-01	{"n_iterations":3,"converged":true,"exploded":false}	NA	3724	9.9105e-01
CIAO3	-6.3322e-04	3.0227e-03	-2.0949e-01	8.3407e-01	{"n_iterations":3,"converged":true,"exploded":false}	NA	3017	9.9105e-01
DSC3	-1.3141e-03	6.2742e-03	-2.0944e-01	8.3410e-01	{"n_iterations":3,"converged":true,"exploded":false}	NA	4436	9.9105e-01
ARHGEF37	-3.1221e-04	1.4912e-03	-2.0937e-01	8.3416e-01	{"n_iterations":3,"converged":true,"exploded":false}	NA	976	9.9105e-01
REP15	2.9242e-02	1.3969e-01	2.0934e-01	8.3418e-01	{"n_iterations":5,"converged":true,"exploded":false}	NA	13175	9.9105e-01
OR4S1	1.8984e-03	9.0714e-03	2.0928e-01	8.3423e-01	{"n_iterations":3,"converged":true,"exploded":false}	NA	10912	9.9105e-01
LGALS2	7.8455e-03	3.7506e-02	2.0918e-01	8.3431e-01	{"n_iterations":4,"converged":true,"exploded":false}	NA	8407	9.9105e-01
FLOT1	9.0298e-03	4.3174e-02	2.0915e-01	8.3433e-01	{"n_iterations":3,"converged":true,"exploded":false}	NA	5571	9.9105e-01
PANK2	-1.9389e-03	9.2712e-03	-2.0913e-01	8.3435e-01	{"n_iterations":3,"converged":true,"exploded":false}	NA	11263	9.9105e-01
PSMD1	1.7086e-03	8.1775e-03	2.0893e-01	8.3450e-01	{"n_iterations":3,"converged":true,"exploded":false}	NA	12615	9.9105e-01
TTLL9	-1.5487e-03	7.4127e-03	-2.0892e-01	8.3451e-01	{"n_iterations":3,"converged":true,"exploded":false}	NA	17007	9.9105e-01
SEMA4C	4.5623e-03	2.1837e-02	2.0892e-01	8.3451e-01	{"n_iterations":4,"converged":true,"exploded":false}	NA	14041	9.9105e-01
IFT52	-7.2986e-03	3.4952e-02	-2.0882e-01	8.3459e-01	{"n_iterations":4,"converged":true,"exploded":false}	NA	7239	9.9105e-01
PKDCC	1.6132e-03	7.7259e-03	2.0880e-01	8.3460e-01	{"n_iterations":3,"converged":true,"exploded":false}	NA	11840	9.9105e-01
PTPRR	2.0600e-03	9.8736e-03	2.0864e-01	8.3473e-01	{"n_iterations":3,"converged":true,"exploded":false}	NA	12737	9.9105e-01
PRR5	2.5642e-03	1.2293e-02	2.0859e-01	8.3477e-01	{"n_iterations":3,"converged":true,"exploded":false}	NA	12514	9.9105e-01
ITGA4	2.0677e-03	9.9161e-03	2.0852e-01	8.3482e-01	{"n_iterations":3,"converged":true,"exploded":false}	NA	7575	9.9105e-01
SEC24C	-5.7725e-03	2.7685e-02	-2.0851e-01	8.3483e-01	{"n_iterations":3,"converged":true,"exploded":false}	NA	13997	9.9105e-01
CAPN10	1.3177e-03	6.3221e-03	2.0843e-01	8.3489e-01	{"n_iterations":3,"converged":true,"exploded":false}	NA	2124	9.9105e-01
NEUROD4	2.5216e-03	1.2098e-02	2.0843e-01	8.3489e-01	{"n_iterations":3,"converged":true,"exploded":false}	NA	10126	9.9105e-01
ABITRAM	-3.4748e-03	1.6683e-02	-2.0828e-01	8.3501e-01	{"n_iterations":3,"converged":true,"exploded":false}	NA	101	9.9113e-01
LMF2	-3.6472e-03	1.7532e-02	-2.0803e-01	8.3520e-01	{"n_iterations":3,"converged":true,"exploded":false}	NA	8515	9.9122e-01
ZC3H12D	6.1435e-04	2.9552e-03	2.0788e-01	8.3532e-01	{"n_iterations":3,"converged":true,"exploded":false}	NA	17876	9.9122e-01
SOX18	-1.0543e-02	5.0722e-02	-2.0786e-01	8.3534e-01	{"n_iterations":4,"converged":true,"exploded":false}	NA	15011	9.9122e-01
CHST5	-9.6473e-04	4.6452e-03	-2.0768e-01	8.3548e-01	{"n_iterations":3,"converged":true,"exploded":false}	NA	3001	9.9122e-01
GPRC5C	1.0962e-03	5.2790e-03	2.0766e-01	8.3550e-01	{"n_iterations":3,"converged":true,"exploded":false}	NA	6376	9.9122e-01
PTPN3	-1.3956e-03	6.7225e-03	-2.0760e-01	8.3554e-01	{"n_iterations":3,"converged":true,"exploded":false}	NA	12715	9.9122e-01
MMRN2	1.1952e-02	5.7577e-02	2.0759e-01	8.3555e-01	{"n_iterations":5,"converged":true,"exploded":false}	NA	9377	9.9122e-01
ZBTB1	5.0417e-03	2.4297e-02	2.0750e-01	8.3562e-01	{"n_iterations":3,"converged":true,"exploded":false}	NA	17826	9.9122e-01
ZDHHC16	3.3547e-03	1.6183e-02	2.0730e-01	8.3577e-01	{"n_iterations":4,"converged":true,"exploded":false}	NA	17913	9.9122e-01
RPS6KL1	-6.6592e-04	3.2139e-03	-2.0720e-01	8.3585e-01	{"n_iterations":3,"converged":true,"exploded":false}	NA	13633	9.9122e-01
SH3GLB1	1.4862e-03	7.1748e-03	2.0715e-01	8.3589e-01	{"n_iterations":3,"converged":true,"exploded":false}	NA	14236	9.9122e-01
G6PC2	-1.8675e-03	9.0166e-03	-2.0711e-01	8.3592e-01	{"n_iterations":4,"converged":true,"exploded":false}	NA	5796	9.9122e-01
GYPC	-3.2801e-03	1.5839e-02	-2.0709e-01	8.3594e-01	{"n_iterations":3,"converged":true,"exploded":false}	NA	6562	9.9122e-01
SFN	-5.5602e-01	2.6849e+00	-2.0709e-01	8.3594e-01	{"n_iterations":9,"converged":true,"exploded":false}	NA	14164	9.9122e-01
PIN1	-6.8521e-03	3.3103e-02	-2.0699e-01	8.3602e-01	{"n_iterations":3,"converged":true,"exploded":false}	NA	11797	9.9122e-01
ZDHHC17	1.8099e-03	8.7441e-03	2.0699e-01	8.3602e-01	{"n_iterations":3,"converged":true,"exploded":false}	NA	17914	9.9122e-01
COQ5	-5.0832e-03	2.4565e-02	-2.0693e-01	8.3607e-01	{"n_iterations":3,"converged":true,"exploded":false}	NA	3386	9.9122e-01
OR5M10	-1.3636e-02	6.5901e-02	-2.0692e-01	8.3607e-01	{"n_iterations":3,"converged":true,"exploded":false}	NA	11001	9.9122e-01
ASAH2B	5.9074e-03	2.8554e-02	2.0689e-01	8.3610e-01	{"n_iterations":4,"converged":true,"exploded":false}	NA	1093	9.9122e-01
UQCR10	2.1542e-03	1.0417e-02	2.0679e-01	8.3617e-01	{"n_iterations":3,"converged":true,"exploded":false}	NA	17302	9.9124e-01
NUP98	-2.1195e-03	1.0276e-02	-2.0626e-01	8.3659e-01	{"n_iterations":3,"converged":true,"exploded":false}	NA	10594	9.9138e-01
ODAM	9.6539e-04	4.6819e-03	2.0620e-01	8.3664e-01	{"n_iterations":3,"converged":true,"exploded":false}	NA	10656	9.9138e-01
VWA3A	2.0637e-03	1.0009e-02	2.0618e-01	8.3665e-01	{"n_iterations":3,"converged":true,"exploded":false}	NA	17543	9.9138e-01
LGI1	-2.5851e-03	1.2539e-02	-2.0616e-01	8.3666e-01	{"n_iterations":3,"converged":true,"exploded":false}	NA	8418	9.9138e-01
CBL	5.6137e-03	2.7230e-02	2.0616e-01	8.3667e-01	{"n_iterations":4,"converged":true,"exploded":false}	NA	2214	9.9138e-01
LYZL2	-1.0829e-02	5.2545e-02	-2.0609e-01	8.3672e-01	{"n_iterations":4,"converged":true,"exploded":false}	NA	8790	9.9138e-01
CCRL2	-4.6894e-03	2.2754e-02	-2.0609e-01	8.3672e-01	{"n_iterations":3,"converged":true,"exploded":false}	NA	2463	9.9138e-01
TAS2R43	1.4101e-04	6.8434e-04	2.0605e-01	8.3675e-01	{"n_iterations":3,"converged":true,"exploded":false}	NA	15730	9.9138e-01
ASRGL1	-5.6551e-04	2.7448e-03	-2.0603e-01	8.3677e-01	{"n_iterations":3,"converged":true,"exploded":false}	NA	1149	9.9138e-01
MTF2	4.8393e-04	2.3500e-03	2.0593e-01	8.3684e-01	{"n_iterations":3,"converged":true,"exploded":false}	NA	9654	9.9141e-01
DENND4A	7.8433e-03	3.8121e-02	2.0575e-01	8.3699e-01	{"n_iterations":4,"converged":true,"exploded":false}	NA	4076	9.9151e-01
CMC2	-6.6170e-04	3.2177e-03	-2.0564e-01	8.3707e-01	{"n_iterations":3,"converged":true,"exploded":false}	NA	3192	9.9155e-01
RCE1	-1.2712e-02	6.1898e-02	-2.0537e-01	8.3728e-01	{"n_iterations":3,"converged":true,"exploded":false}	NA	13123	9.9174e-01
SYT5	-2.9641e-03	1.4439e-02	-2.0528e-01	8.3735e-01	{"n_iterations":3,"converged":true,"exploded":false}	NA	15617	9.9175e-01
FAM9B	1.1374e-02	5.5440e-02	2.0516e-01	8.3745e-01	{"n_iterations":4,"converged":true,"exploded":false}	NA	5295	9.9180e-01
TMCO2	-4.8208e-03	2.3519e-02	-2.0497e-01	8.3759e-01	{"n_iterations":3,"converged":true,"exploded":false}	NA	16211	9.9180e-01
MAGEB6	2.5918e-03	1.2645e-02	2.0497e-01	8.3759e-01	{"n_iterations":3,"converged":true,"exploded":false}	NA	8844	9.9180e-01
VASP	1.0625e-02	5.1846e-02	2.0492e-01	8.3763e-01	{"n_iterations":4,"converged":true,"exploded":false}	NA	17419	9.9180e-01
GALNT3	5.2522e-03	2.5633e-02	2.0490e-01	8.3765e-01	{"n_iterations":4,"converged":true,"exploded":false}	NA	5865	9.9180e-01
USHBP1	-3.6975e-04	1.8060e-03	-2.0474e-01	8.3777e-01	{"n_iterations":3,"converged":true,"exploded":false}	NA	17328	9.9184e-01
HCAR1	3.9036e-03	1.9082e-02	2.0456e-01	8.3791e-01	{"n_iterations":4,"converged":true,"exploded":false}	NA	6706	9.9184e-01
PAX3	-1.1267e-03	5.5089e-03	-2.0453e-01	8.3794e-01	{"n_iterations":3,"converged":true,"exploded":false}	NA	11326	9.9184e-01
DCP2	4.6656e-03	2.2812e-02	2.0452e-01	8.3794e-01	{"n_iterations":4,"converged":true,"exploded":false}	NA	3942	9.9184e-01
LRRC30	2.2136e-02	1.0832e-01	2.0436e-01	8.3807e-01	{"n_iterations":5,"converged":true,"exploded":false}	NA	8626	9.9184e-01
ANXA9	5.4237e-04	2.6548e-03	2.0430e-01	8.3812e-01	{"n_iterations":3,"converged":true,"exploded":false}	NA	776	9.9184e-01
EMCN	6.6656e-04	3.2638e-03	2.0423e-01	8.3818e-01	{"n_iterations":3,"converged":true,"exploded":false}	NA	4795	9.9184e-01
PHACTR2	4.6808e-04	2.2930e-03	2.0414e-01	8.3824e-01	{"n_iterations":3,"converged":true,"exploded":false}	NA	11668	9.9184e-01
DNAJC1	9.0967e-03	4.4570e-02	2.0410e-01	8.3828e-01	{"n_iterations":3,"converged":true,"exploded":false}	NA	4291	9.9184e-01
SNTB2	-3.0789e-03	1.5087e-02	-2.0408e-01	8.3829e-01	{"n_iterations":3,"converged":true,"exploded":false}	NA	14931	9.9184e-01
MYBPHL	8.4325e-04	4.1329e-03	2.0403e-01	8.3833e-01	{"n_iterations":3,"converged":true,"exploded":false}	NA	9756	9.9184e-01
RSRP1	1.3726e-03	6.7285e-03	2.0399e-01	8.3836e-01	{"n_iterations":3,"converged":true,"exploded":false}	NA	13693	9.9184e-01
GDPD5	-2.3699e-03	1.1626e-02	-2.0384e-01	8.3848e-01	{"n_iterations":3,"converged":true,"exploded":false}	NA	5983	9.9184e-01
SRSF6	8.6264e-03	4.2322e-02	2.0383e-01	8.3849e-01	{"n_iterations":3,"converged":true,"exploded":false}	NA	15282	9.9184e-01
ORM2	-1.0044e-02	4.9310e-02	-2.0369e-01	8.3859e-01	{"n_iterations":3,"converged":true,"exploded":false}	NA	11093	9.9184e-01
MSS51	-2.6086e-03	1.2808e-02	-2.0367e-01	8.3861e-01	{"n_iterations":3,"converged":true,"exploded":false}	NA	9619	9.9184e-01
PPDPF	4.6370e-03	2.2780e-02	2.0356e-01	8.3870e-01	{"n_iterations":3,"converged":true,"exploded":false}	NA	12196	9.9184e-01
GFI1B	-2.6705e-03	1.3119e-02	-2.0356e-01	8.3870e-01	{"n_iterations":3,"converged":true,"exploded":false}	NA	6000	9.9184e-01
TEAD2	8.2165e-03	4.0369e-02	2.0353e-01	8.3872e-01	{"n_iterations":4,"converged":true,"exploded":false}	NA	15892	9.9184e-01
ADGRL3	1.8172e-03	8.9304e-03	2.0348e-01	8.3876e-01	{"n_iterations":3,"converged":true,"exploded":false}	NA	344	9.9184e-01
DAAM1	3.5669e-03	1.7540e-02	2.0336e-01	8.3885e-01	{"n_iterations":4,"converged":true,"exploded":false}	NA	3856	9.9186e-01
VDAC1	-6.2836e-03	3.0913e-02	-2.0327e-01	8.3893e-01	{"n_iterations":4,"converged":true,"exploded":false}	NA	17438	9.9186e-01
TMBIM4	-1.3750e-03	6.7658e-03	-2.0323e-01	8.3896e-01	{"n_iterations":3,"converged":true,"exploded":false}	NA	16197	9.9186e-01
CFAP57	1.4302e-03	7.0385e-03	2.0319e-01	8.3899e-01	{"n_iterations":3,"converged":true,"exploded":false}	NA	2855	9.9186e-01
BTK	5.2191e-03	2.5714e-02	2.0297e-01	8.3916e-01	{"n_iterations":3,"converged":true,"exploded":false}	NA	1678	9.9200e-01
PI4K2B	-6.4707e-03	3.1917e-02	-2.0273e-01	8.3934e-01	{"n_iterations":3,"converged":true,"exploded":false}	NA	11733	9.9215e-01
SEPTIN1	1.0279e-03	5.0739e-03	2.0259e-01	8.3946e-01	{"n_iterations":3,"converged":true,"exploded":false}	NA	14065	9.9223e-01
RALY	-4.4484e-03	2.1990e-02	-2.0229e-01	8.3969e-01	{"n_iterations":3,"converged":true,"exploded":false}	NA	12952	9.9244e-01
MAT2B	-2.4517e-03	1.2131e-02	-2.0210e-01	8.3984e-01	{"n_iterations":3,"converged":true,"exploded":false}	NA	9004	9.9246e-01
OR5M9	-8.6498e-03	4.2802e-02	-2.0209e-01	8.3985e-01	{"n_iterations":3,"converged":true,"exploded":false}	NA	11005	9.9246e-01
EWSR1	2.1919e-03	1.0848e-02	2.0206e-01	8.3987e-01	{"n_iterations":3,"converged":true,"exploded":false}	NA	5029	9.9246e-01
TMA7	5.0539e-01	2.5048e+00	2.0177e-01	8.4010e-01	{"n_iterations":4,"converged":true,"exploded":false}	NA	16195	9.9255e-01
CRISP2	9.7852e-04	4.8504e-03	2.0174e-01	8.4012e-01	{"n_iterations":3,"converged":true,"exploded":false}	NA	3528	9.9255e-01
COL5A2	-1.9366e-03	9.6012e-03	-2.0171e-01	8.4015e-01	{"n_iterations":3,"converged":true,"exploded":false}	NA	3328	9.9255e-01
H2BW2	-1.8679e-04	9.2610e-04	-2.0169e-01	8.4016e-01	{"n_iterations":3,"converged":true,"exploded":false}	NA	6620	9.9255e-01
TBC1D9	3.8825e-03	1.9268e-02	2.0150e-01	8.4030e-01	{"n_iterations":3,"converged":true,"exploded":false}	NA	15783	9.9265e-01
PSTPIP1	-3.3436e-03	1.6597e-02	-2.0145e-01	8.4035e-01	{"n_iterations":4,"converged":true,"exploded":false}	NA	12646	9.9265e-01
KLHL40	1.4666e-02	7.2855e-02	2.0130e-01	8.4046e-01	{"n_iterations":4,"converged":true,"exploded":false}	NA	8024	9.9268e-01
ABHD4	2.3393e-03	1.1646e-02	2.0088e-01	8.4080e-01	{"n_iterations":3,"converged":true,"exploded":false}	NA	93	9.9268e-01
STC1	1.0166e-02	5.0622e-02	2.0083e-01	8.4083e-01	{"n_iterations":3,"converged":true,"exploded":false}	NA	15383	9.9268e-01
SETDB1	-7.6479e-03	3.8086e-02	-2.0081e-01	8.4085e-01	{"n_iterations":3,"converged":true,"exploded":false}	NA	14144	9.9268e-01
FAM219A	6.2189e-03	3.0979e-02	2.0075e-01	8.4090e-01	{"n_iterations":3,"converged":true,"exploded":false}	NA	5219	9.9268e-01
SAMHD1	-2.9388e-03	1.4644e-02	-2.0069e-01	8.4094e-01	{"n_iterations":3,"converged":true,"exploded":false}	NA	13820	9.9268e-01
PPP1R21	7.3846e-03	3.6807e-02	2.0063e-01	8.4099e-01	{"n_iterations":4,"converged":true,"exploded":false}	NA	12265	9.9268e-01
ANGPTL2	-9.8545e-03	4.9126e-02	-2.0059e-01	8.4102e-01	{"n_iterations":4,"converged":true,"exploded":false}	NA	651	9.9268e-01
CHRNE	-8.9888e-04	4.4841e-03	-2.0046e-01	8.4112e-01	{"n_iterations":3,"converged":true,"exploded":false}	NA	2989	9.9268e-01
SDSL	2.4601e-03	1.2277e-02	2.0038e-01	8.4118e-01	{"n_iterations":3,"converged":true,"exploded":false}	NA	13977	9.9268e-01
SFT2D3	1.0731e-03	5.3574e-03	2.0030e-01	8.4125e-01	{"n_iterations":3,"converged":true,"exploded":false}	NA	14174	9.9268e-01
S100A6	1.9769e-02	9.8717e-02	2.0026e-01	8.4128e-01	{"n_iterations":4,"converged":true,"exploded":false}	NA	13772	9.9268e-01
CIR1	-3.7949e-03	1.8953e-02	-2.0023e-01	8.4130e-01	{"n_iterations":3,"converged":true,"exploded":false}	NA	3037	9.9268e-01
SPAG8	4.0191e-03	2.0077e-02	2.0018e-01	8.4134e-01	{"n_iterations":4,"converged":true,"exploded":false}	NA	15050	9.9268e-01
SFTA2	-9.5745e-04	4.7833e-03	-2.0017e-01	8.4135e-01	{"n_iterations":3,"converged":true,"exploded":false}	NA	14175	9.9268e-01
NUSAP1	-8.1676e-04	4.0809e-03	-2.0014e-01	8.4137e-01	{"n_iterations":3,"converged":true,"exploded":false}	NA	10598	9.9268e-01
MYO16	-2.3247e-03	1.1619e-02	-2.0008e-01	8.4142e-01	{"n_iterations":3,"converged":true,"exploded":false}	NA	9807	9.9268e-01
KRT32	1.0529e-03	5.2644e-03	2.0000e-01	8.4148e-01	{"n_iterations":3,"converged":true,"exploded":false}	NA	8119	9.9268e-01
SLC30A2	5.0137e-03	2.5069e-02	1.9999e-01	8.4148e-01	{"n_iterations":3,"converged":true,"exploded":false}	NA	14556	9.9268e-01
TAS2R10	4.1142e-03	2.0594e-02	1.9978e-01	8.4165e-01	{"n_iterations":3,"converged":true,"exploded":false}	NA	15715	9.9268e-01
LRRC4	-7.9834e-03	3.9979e-02	-1.9969e-01	8.4172e-01	{"n_iterations":3,"converged":true,"exploded":false}	NA	8639	9.9268e-01
ADM2	3.1591e-03	1.5820e-02	1.9969e-01	8.4172e-01	{"n_iterations":3,"converged":true,"exploded":false}	NA	363	9.9268e-01
NUDT11	1.1352e-02	5.6901e-02	1.9950e-01	8.4187e-01	{"n_iterations":4,"converged":true,"exploded":false}	NA	10546	9.9268e-01
ANKRD33B	1.8586e-03	9.3166e-03	1.9949e-01	8.4188e-01	{"n_iterations":3,"converged":true,"exploded":false}	NA	705	9.9268e-01
CKB	2.7543e-02	1.3807e-01	1.9948e-01	8.4188e-01	{"n_iterations":3,"converged":true,"exploded":false}	NA	3052	9.9268e-01
SLC9A2	3.8939e-03	1.9530e-02	1.9938e-01	8.4197e-01	{"n_iterations":3,"converged":true,"exploded":false}	NA	14727	9.9268e-01
MAGEC1	-1.2499e-03	6.2731e-03	-1.9924e-01	8.4207e-01	{"n_iterations":3,"converged":true,"exploded":false}	NA	8845	9.9268e-01
MVB12B	2.8811e-03	1.4462e-02	1.9922e-01	8.4209e-01	{"n_iterations":3,"converged":true,"exploded":false}	NA	9733	9.9268e-01
LRRC71	1.7913e-03	8.9960e-03	1.9912e-01	8.4217e-01	{"n_iterations":3,"converged":true,"exploded":false}	NA	8663	9.9268e-01
FAM131A	-3.1176e-03	1.5673e-02	-1.9891e-01	8.4233e-01	{"n_iterations":3,"converged":true,"exploded":false}	NA	5141	9.9268e-01
LGALS9	1.7277e-03	8.6856e-03	1.9891e-01	8.4233e-01	{"n_iterations":3,"converged":true,"exploded":false}	NA	8414	9.9268e-01
LSG1	2.0556e-03	1.0345e-02	1.9871e-01	8.4249e-01	{"n_iterations":3,"converged":true,"exploded":false}	NA	8698	9.9268e-01
TMEM139	1.7133e-03	8.6239e-03	1.9867e-01	8.4252e-01	{"n_iterations":3,"converged":true,"exploded":false}	NA	16266	9.9268e-01
POLR2E	-1.1455e-03	5.7708e-03	-1.9850e-01	8.4265e-01	{"n_iterations":3,"converged":true,"exploded":false}	NA	12108	9.9268e-01
CCN3	-3.9141e-03	1.9725e-02	-1.9844e-01	8.4270e-01	{"n_iterations":3,"converged":true,"exploded":false}	NA	2418	9.9268e-01
CST11	5.7363e-02	2.8914e-01	1.9839e-01	8.4274e-01	{"n_iterations":10,"converged":true,"exploded":false}	NA	3621	9.9268e-01
PHC1	-9.0194e-04	4.5496e-03	-1.9824e-01	8.4285e-01	{"n_iterations":3,"converged":true,"exploded":false}	NA	11675	9.9268e-01
GLI1	5.2705e-03	2.6612e-02	1.9805e-01	8.4301e-01	{"n_iterations":4,"converged":true,"exploded":false}	NA	6100	9.9268e-01
PFKFB2	1.0823e-03	5.4658e-03	1.9801e-01	8.4304e-01	{"n_iterations":3,"converged":true,"exploded":false}	NA	11619	9.9268e-01
FHAD1	-5.9586e-04	3.0096e-03	-1.9799e-01	8.4305e-01	{"n_iterations":3,"converged":true,"exploded":false}	NA	5514	9.9268e-01
SLC25A15	-1.7825e-03	9.0039e-03	-1.9797e-01	8.4307e-01	{"n_iterations":3,"converged":true,"exploded":false}	NA	14476	9.9268e-01
CCNI	-1.0405e-02	5.2580e-02	-1.9789e-01	8.4313e-01	{"n_iterations":3,"converged":true,"exploded":false}	NA	2438	9.9268e-01
CBLL1	4.6721e-03	2.3619e-02	1.9781e-01	8.4320e-01	{"n_iterations":3,"converged":true,"exploded":false}	NA	2218	9.9268e-01
USH1G	-3.8006e-03	1.9224e-02	-1.9770e-01	8.4328e-01	{"n_iterations":3,"converged":true,"exploded":false}	NA	17326	9.9268e-01
PI4KB	-8.6710e-03	4.3889e-02	-1.9757e-01	8.4338e-01	{"n_iterations":4,"converged":true,"exploded":false}	NA	11735	9.9268e-01
SLC15A3	-2.0063e-03	1.0158e-02	-1.9752e-01	8.4342e-01	{"n_iterations":3,"converged":true,"exploded":false}	NA	14398	9.9268e-01
THAP4	1.1421e-02	5.7826e-02	1.9751e-01	8.4343e-01	{"n_iterations":5,"converged":true,"exploded":false}	NA	16040	9.9268e-01
FGF11	2.7230e-03	1.3790e-02	1.9747e-01	8.4346e-01	{"n_iterations":3,"converged":true,"exploded":false}	NA	5480	9.9268e-01
INTS5	-1.4193e-02	7.1878e-02	-1.9746e-01	8.4347e-01	{"n_iterations":4,"converged":true,"exploded":false}	NA	7468	9.9268e-01
KLHL1	1.4508e-02	7.3495e-02	1.9741e-01	8.4351e-01	{"n_iterations":3,"converged":true,"exploded":false}	NA	7995	9.9268e-01
SNX8	-2.4176e-03	1.2248e-02	-1.9739e-01	8.4352e-01	{"n_iterations":3,"converged":true,"exploded":false}	NA	14966	9.9268e-01
RNF112	7.2788e-04	3.6887e-03	1.9733e-01	8.4357e-01	{"n_iterations":3,"converged":true,"exploded":false}	NA	13399	9.9268e-01
ASTN2	-1.9853e-03	1.0064e-02	-1.9727e-01	8.4361e-01	{"n_iterations":3,"converged":true,"exploded":false}	NA	1154	9.9268e-01
ICMT	4.6202e-03	2.3430e-02	1.9720e-01	8.4367e-01	{"n_iterations":4,"converged":true,"exploded":false}	NA	7157	9.9268e-01
SOGA3	-1.1550e-03	5.8570e-03	-1.9719e-01	8.4368e-01	{"n_iterations":3,"converged":true,"exploded":false}	NA	14982	9.9268e-01
PPIP5K1	-3.7769e-03	1.9164e-02	-1.9708e-01	8.4376e-01	{"n_iterations":4,"converged":true,"exploded":false}	NA	12224	9.9268e-01
LBH	6.4806e-03	3.2886e-02	1.9706e-01	8.4378e-01	{"n_iterations":4,"converged":true,"exploded":false}	NA	8316	9.9268e-01
CAPRIN2	-4.6592e-04	2.3650e-03	-1.9701e-01	8.4382e-01	{"n_iterations":3,"converged":true,"exploded":false}	NA	2140	9.9268e-01
ST3GAL5	1.0077e-03	5.1151e-03	1.9700e-01	8.4383e-01	{"n_iterations":3,"converged":true,"exploded":false}	NA	15329	9.9268e-01
JUND	-3.4138e-02	1.7332e-01	-1.9697e-01	8.4385e-01	{"n_iterations":4,"converged":true,"exploded":false}	NA	7678	9.9268e-01
GAS2	-2.3972e-03	1.2172e-02	-1.9694e-01	8.4387e-01	{"n_iterations":4,"converged":true,"exploded":false}	NA	5896	9.9268e-01
SPATA6	1.1080e-03	5.6266e-03	1.9693e-01	8.4388e-01	{"n_iterations":3,"converged":true,"exploded":false}	NA	15098	9.9268e-01
NF1	-1.3006e-03	6.6076e-03	-1.9684e-01	8.4395e-01	{"n_iterations":3,"converged":true,"exploded":false}	NA	10133	9.9268e-01
ABHD11	3.1091e-03	1.5798e-02	1.9681e-01	8.4398e-01	{"n_iterations":3,"converged":true,"exploded":false}	NA	78	9.9268e-01
IL12A	-4.1696e-02	2.1187e-01	-1.9680e-01	8.4399e-01	{"n_iterations":4,"converged":true,"exploded":false}	NA	7305	9.9268e-01
TOMM22	9.1141e-03	4.6337e-02	1.9669e-01	8.4407e-01	{"n_iterations":3,"converged":true,"exploded":false}	NA	16584	9.9268e-01
TSPAN18	8.9465e-04	4.5496e-03	1.9664e-01	8.4411e-01	{"n_iterations":3,"converged":true,"exploded":false}	NA	16910	9.9268e-01
GRK5	-1.0607e-03	5.3963e-03	-1.9657e-01	8.4417e-01	{"n_iterations":3,"converged":true,"exploded":false}	CNS	6445	9.9268e-01
PDCD2L	2.4656e-03	1.2549e-02	1.9649e-01	8.4423e-01	{"n_iterations":3,"converged":true,"exploded":false}	NA	11472	9.9268e-01
PDCD1	-7.8153e-03	3.9779e-02	-1.9647e-01	8.4424e-01	{"n_iterations":4,"converged":true,"exploded":false}	NA	11467	9.9268e-01
FLG2	-4.9966e-04	2.5433e-03	-1.9647e-01	8.4425e-01	{"n_iterations":3,"converged":true,"exploded":false}	NA	5565	9.9268e-01
TAFA3	1.4062e-02	7.1606e-02	1.9637e-01	8.4432e-01	{"n_iterations":5,"converged":true,"exploded":false}	NA	15679	9.9268e-01
KDM4C	1.2444e-03	6.3420e-03	1.9622e-01	8.4444e-01	{"n_iterations":3,"converged":true,"exploded":false}	NA	7846	9.9268e-01
HES7	-1.1665e-02	5.9472e-02	-1.9615e-01	8.4449e-01	{"n_iterations":4,"converged":true,"exploded":false}	NA	6791	9.9268e-01
NOTCH3	-2.2234e-03	1.1338e-02	-1.9609e-01	8.4454e-01	{"n_iterations":3,"converged":true,"exploded":false}	NA	10340	9.9268e-01
DUSP12	2.2837e-03	1.1648e-02	1.9607e-01	8.4456e-01	{"n_iterations":3,"converged":true,"exploded":false}	NA	4479	9.9268e-01
BLVRB	-2.3269e-03	1.1871e-02	-1.9602e-01	8.4460e-01	{"n_iterations":3,"converged":true,"exploded":false}	NA	1548	9.9268e-01
MTMR12	-2.1361e-03	1.0910e-02	-1.9579e-01	8.4478e-01	{"n_iterations":3,"converged":true,"exploded":false}	NA	9675	9.9268e-01
NFYC	2.4445e-03	1.2492e-02	1.9569e-01	8.4485e-01	{"n_iterations":3,"converged":true,"exploded":false}	NA	10167	9.9268e-01
EMILIN2	-1.8350e-03	9.3838e-03	-1.9555e-01	8.4496e-01	{"n_iterations":3,"converged":true,"exploded":false}	NA	4802	9.9268e-01
ASB7	2.3763e-01	1.2156e+00	1.9548e-01	8.4502e-01	{"n_iterations":9,"converged":true,"exploded":false}	NA	1112	9.9268e-01
ELOC	-6.0500e-03	3.0955e-02	-1.9545e-01	8.4504e-01	{"n_iterations":3,"converged":true,"exploded":false}	NA	4769	9.9268e-01
CDC42EP2	3.4823e-01	1.7824e+00	1.9537e-01	8.4511e-01	{"n_iterations":12,"converged":true,"exploded":false}	NA	2591	9.9268e-01
SNX29	1.5044e-03	7.7044e-03	1.9526e-01	8.4519e-01	{"n_iterations":3,"converged":true,"exploded":false}	NA	14957	9.9268e-01
ZNF395	-1.8890e-03	9.6753e-03	-1.9524e-01	8.4521e-01	{"n_iterations":3,"converged":true,"exploded":false}	NA	18189	9.9268e-01
UBD	7.9518e-04	4.0738e-03	1.9520e-01	8.4524e-01	{"n_iterations":3,"converged":true,"exploded":false}	NA	17124	9.9268e-01
ZCWPW2	-1.3988e-03	7.1676e-03	-1.9516e-01	8.4527e-01	{"n_iterations":3,"converged":true,"exploded":false}	NA	17904	9.9268e-01
KRTAP19-8	3.5052e-01	1.7970e+00	1.9506e-01	8.4535e-01	{"n_iterations":11,"converged":true,"exploded":false}	NA	8187	9.9268e-01
HBQ1	8.3774e-04	4.2953e-03	1.9504e-01	8.4536e-01	{"n_iterations":3,"converged":true,"exploded":false}	NA	6703	9.9268e-01
KRTAP8-1	2.8999e-01	1.4872e+00	1.9499e-01	8.4540e-01	{"n_iterations":5,"converged":true,"exploded":false}	NA	8231	9.9268e-01
E2F5	4.4201e-03	2.2686e-02	1.9483e-01	8.4552e-01	{"n_iterations":4,"converged":true,"exploded":false}	NA	4543	9.9268e-01
RBM47	-2.8608e-03	1.4686e-02	-1.9479e-01	8.4556e-01	{"n_iterations":4,"converged":true,"exploded":false}	NA	13084	9.9268e-01
SYNJ2	-4.1781e-04	2.1460e-03	-1.9469e-01	8.4564e-01	{"n_iterations":3,"converged":true,"exploded":false}	NA	15591	9.9268e-01
MTMR6	7.0298e-03	3.6127e-02	1.9459e-01	8.4572e-01	{"n_iterations":4,"converged":true,"exploded":false}	NA	9680	9.9268e-01
HDHD5	-1.2610e-03	6.4827e-03	-1.9452e-01	8.4577e-01	{"n_iterations":3,"converged":true,"exploded":false}	NA	6743	9.9268e-01
ERMARD	2.0990e-03	1.0802e-02	1.9432e-01	8.4593e-01	{"n_iterations":3,"converged":true,"exploded":false}	NA	4959	9.9268e-01
OR10G3	-8.2867e-04	4.2688e-03	-1.9412e-01	8.4608e-01	{"n_iterations":3,"converged":true,"exploded":false}	NA	10733	9.9268e-01
CRADD	-4.9054e-03	2.5280e-02	-1.9404e-01	8.4614e-01	{"n_iterations":3,"converged":true,"exploded":false}	NA	3493	9.9268e-01
HOXD13	-4.8893e-03	2.5197e-02	-1.9404e-01	8.4614e-01	{"n_iterations":4,"converged":true,"exploded":false}	NA	6983	9.9268e-01
TM2D3	4.9811e-04	2.5678e-03	1.9398e-01	8.4619e-01	{"n_iterations":3,"converged":true,"exploded":false}	NA	16178	9.9268e-01
GAPDH	5.9153e-03	3.0514e-02	1.9386e-01	8.4629e-01	{"n_iterations":3,"converged":true,"exploded":false}	NA	5884	9.9268e-01
POMZP3	-5.6914e-04	2.9379e-03	-1.9372e-01	8.4639e-01	{"n_iterations":3,"converged":true,"exploded":false}	NA	12141	9.9268e-01
CD9	-7.0153e-03	3.6217e-02	-1.9370e-01	8.4641e-01	{"n_iterations":3,"converged":true,"exploded":false}	NA	2562	9.9268e-01
PPIAL4A	1.6322e-03	8.4300e-03	1.9362e-01	8.4647e-01	{"n_iterations":3,"converged":true,"exploded":false}	NA	12208	9.9268e-01
ANGPTL5	-3.8985e-03	2.0137e-02	-1.9360e-01	8.4649e-01	{"n_iterations":3,"converged":true,"exploded":false}	NA	654	9.9268e-01
PLEKHH3	-2.4456e-03	1.2650e-02	-1.9333e-01	8.4670e-01	{"n_iterations":3,"converged":true,"exploded":false}	NA	11946	9.9268e-01
PSG1	-2.9314e-04	1.5165e-03	-1.9331e-01	8.4672e-01	{"n_iterations":3,"converged":true,"exploded":false}	NA	12576	9.9268e-01
MBIP	-1.2261e-03	6.3454e-03	-1.9323e-01	8.4678e-01	{"n_iterations":3,"converged":true,"exploded":false}	NA	9024	9.9268e-01
PDLIM2	-1.0920e-03	5.6517e-03	-1.9322e-01	8.4679e-01	{"n_iterations":3,"converged":true,"exploded":false}	NA	11532	9.9268e-01
KDM1B	1.6247e-03	8.4099e-03	1.9319e-01	8.4681e-01	{"n_iterations":3,"converged":true,"exploded":false}	NA	7839	9.9268e-01
GATA1	5.2826e-02	2.7350e-01	1.9314e-01	8.4685e-01	{"n_iterations":4,"converged":true,"exploded":false}	NA	5906	9.9268e-01
UFC1	2.1016e-03	1.0884e-02	1.9309e-01	8.4689e-01	{"n_iterations":3,"converged":true,"exploded":false}	NA	17213	9.9268e-01
MSMP	1.0981e-01	5.6868e-01	1.9309e-01	8.4689e-01	{"n_iterations":10,"converged":true,"exploded":false}	NA	9612	9.9268e-01
H3-5	1.2158e-03	6.2984e-03	1.9304e-01	8.4693e-01	{"n_iterations":3,"converged":true,"exploded":false}	NA	6624	9.9268e-01
ARL13B	-2.8728e-03	1.4889e-02	-1.9295e-01	8.4700e-01	{"n_iterations":3,"converged":true,"exploded":false}	NA	1001	9.9268e-01
LRRC3	6.1166e-03	3.1713e-02	1.9287e-01	8.4706e-01	{"n_iterations":4,"converged":true,"exploded":false}	NA	8625	9.9268e-01
GSTM4	-1.4675e-03	7.6089e-03	-1.9286e-01	8.4707e-01	{"n_iterations":3,"converged":true,"exploded":false}	NA	6495	9.9268e-01
MEA1	3.6712e-03	1.9038e-02	1.9283e-01	8.4709e-01	{"n_iterations":3,"converged":true,"exploded":false}	NA	9102	9.9268e-01
LAP3	4.6803e-03	2.4276e-02	1.9280e-01	8.4712e-01	{"n_iterations":3,"converged":true,"exploded":false}	NA	8294	9.9268e-01
RGR	2.2291e-03	1.1567e-02	1.9271e-01	8.4718e-01	{"n_iterations":3,"converged":true,"exploded":false}	NA	13246	9.9268e-01
TCOF1	6.6292e-04	3.4403e-03	1.9269e-01	8.4720e-01	{"n_iterations":3,"converged":true,"exploded":false}	NA	15863	9.9268e-01
NAT1	1.8312e-03	9.5032e-03	1.9269e-01	8.4720e-01	{"n_iterations":3,"converged":true,"exploded":false}	NA	9926	9.9268e-01
GMCL1	-5.9414e-03	3.0838e-02	-1.9266e-01	8.4722e-01	{"n_iterations":4,"converged":true,"exploded":false}	NA	6144	9.9268e-01
TRIM36	2.6596e-03	1.3820e-02	1.9244e-01	8.4740e-01	{"n_iterations":3,"converged":true,"exploded":false}	NA	16756	9.9268e-01
KIF22	-3.8408e-03	1.9961e-02	-1.9241e-01	8.4742e-01	{"n_iterations":3,"converged":true,"exploded":false}	NA	7921	9.9268e-01
ACSL5	8.4419e-03	4.3874e-02	1.9241e-01	8.4742e-01	{"n_iterations":3,"converged":true,"exploded":false}	NA	190	9.9268e-01
ARFRP1	7.9207e-03	4.1171e-02	1.9239e-01	8.4744e-01	{"n_iterations":4,"converged":true,"exploded":false}	NA	914	9.9268e-01
DYDC2	3.1504e-03	1.6377e-02	1.9236e-01	8.4746e-01	{"n_iterations":3,"converged":true,"exploded":false}	NA	4507	9.9268e-01
SHOC2	-3.7771e-03	1.9645e-02	-1.9227e-01	8.4753e-01	{"n_iterations":3,"converged":true,"exploded":false}	NA	14282	9.9268e-01
CHRNB1	-6.0099e-04	3.1259e-03	-1.9226e-01	8.4754e-01	{"n_iterations":3,"converged":true,"exploded":false}	NA	2984	9.9268e-01
RECQL4	1.3358e-03	6.9484e-03	1.9225e-01	8.4755e-01	{"n_iterations":3,"converged":true,"exploded":false}	NA	13150	9.9268e-01
MYOZ3	2.1835e-03	1.1358e-02	1.9224e-01	8.4756e-01	{"n_iterations":4,"converged":true,"exploded":false}	NA	9841	9.9268e-01
RBP2	3.4851e-03	1.8137e-02	1.9215e-01	8.4762e-01	{"n_iterations":3,"converged":true,"exploded":false}	NA	13101	9.9268e-01
ITIH3	1.3047e-03	6.7914e-03	1.9212e-01	8.4765e-01	{"n_iterations":3,"converged":true,"exploded":false}	NA	7601	9.9268e-01
CAMK2N1	5.7074e-02	2.9722e-01	1.9203e-01	8.4772e-01	{"n_iterations":6,"converged":true,"exploded":false}	NA	2102	9.9268e-01
TTC23	-1.0553e-03	5.4966e-03	-1.9200e-01	8.4774e-01	{"n_iterations":3,"converged":true,"exploded":false}	NA	16960	9.9268e-01
TCF20	6.0431e-03	3.1478e-02	1.9198e-01	8.4776e-01	{"n_iterations":3,"converged":true,"exploded":false}	NA	15843	9.9268e-01
PABPC4	-1.9977e-03	1.0408e-02	-1.9193e-01	8.4779e-01	{"n_iterations":3,"converged":true,"exploded":false}	NA	11205	9.9268e-01
C3orf14	-4.3967e-03	2.2912e-02	-1.9190e-01	8.4782e-01	{"n_iterations":4,"converged":true,"exploded":false}	NA	1910	9.9268e-01
SUMO1	7.8638e-02	4.1001e-01	1.9180e-01	8.4790e-01	{"n_iterations":7,"converged":true,"exploded":false}	NA	15516	9.9268e-01
ENOX1	-6.7918e-03	3.5414e-02	-1.9178e-01	8.4791e-01	{"n_iterations":4,"converged":true,"exploded":false}	NA	4835	9.9268e-01
LRIF1	-4.5525e-03	2.3747e-02	-1.9171e-01	8.4797e-01	{"n_iterations":4,"converged":true,"exploded":false}	NA	8585	9.9268e-01
SAAL1	-2.2741e-03	1.1870e-02	-1.9159e-01	8.4807e-01	{"n_iterations":3,"converged":true,"exploded":false}	NA	13792	9.9268e-01
TRIM43B	6.2351e-02	3.2558e-01	1.9151e-01	8.4813e-01	{"n_iterations":6,"converged":true,"exploded":false}	NA	16766	9.9268e-01
GM2A	5.5819e-04	2.9148e-03	1.9150e-01	8.4813e-01	{"n_iterations":3,"converged":true,"exploded":false}	NA	6143	9.9268e-01
BAG4	1.6228e-02	8.4833e-02	1.9130e-01	8.4829e-01	{"n_iterations":3,"converged":true,"exploded":false}	NA	1389	9.9268e-01
ZNF691	9.3850e-03	4.9068e-02	1.9127e-01	8.4832e-01	{"n_iterations":4,"converged":true,"exploded":false}	NA	18405	9.9268e-01
YTHDF1	9.5600e-03	5.0000e-02	1.9120e-01	8.4837e-01	{"n_iterations":3,"converged":true,"exploded":false}	NA	17798	9.9268e-01
PAQR6	6.1629e-03	3.2253e-02	1.9108e-01	8.4846e-01	{"n_iterations":3,"converged":true,"exploded":false}	NA	11281	9.9268e-01
C2orf81	-2.5549e-03	1.3394e-02	-1.9074e-01	8.4873e-01	{"n_iterations":3,"converged":true,"exploded":false}	NA	1906	9.9268e-01
ARTN	-3.9175e-03	2.0538e-02	-1.9074e-01	8.4873e-01	{"n_iterations":3,"converged":true,"exploded":false}	NA	1086	9.9268e-01
CS	4.1603e-03	2.1814e-02	1.9072e-01	8.4875e-01	{"n_iterations":3,"converged":true,"exploded":false}	NA	3572	9.9268e-01
ZDHHC2	-2.6154e-03	1.3715e-02	-1.9070e-01	8.4876e-01	{"n_iterations":3,"converged":true,"exploded":false}	NA	17917	9.9268e-01
HNRNPA3	6.0395e-03	3.1672e-02	1.9069e-01	8.4877e-01	{"n_iterations":3,"converged":true,"exploded":false}	NA	6918	9.9268e-01
TTBK2	-2.2361e-03	1.1727e-02	-1.9067e-01	8.4878e-01	{"n_iterations":3,"converged":true,"exploded":false}	NA	16949	9.9268e-01
FAM237A	-4.7117e-03	2.4720e-02	-1.9060e-01	8.4884e-01	{"n_iterations":3,"converged":true,"exploded":false}	NA	5234	9.9268e-01
SIRPD	-3.9024e-03	2.0487e-02	-1.9048e-01	8.4893e-01	{"n_iterations":3,"converged":true,"exploded":false}	NA	14331	9.9268e-01
DHDDS	-5.3330e-03	2.8005e-02	-1.9043e-01	8.4897e-01	{"n_iterations":3,"converged":true,"exploded":false}	NA	4124	9.9268e-01
ALB	2.5981e-03	1.3650e-02	1.9034e-01	8.4904e-01	{"n_iterations":3,"converged":true,"exploded":false}	NA	527	9.9268e-01
CDC25A	-1.3295e-02	6.9862e-02	-1.9031e-01	8.4907e-01	{"n_iterations":3,"converged":true,"exploded":false}	NA	2577	9.9268e-01
PRICKLE4	2.7807e-03	1.4612e-02	1.9030e-01	8.4907e-01	{"n_iterations":3,"converged":true,"exploded":false}	NA	12398	9.9268e-01
MANEA	6.7095e-04	3.5331e-03	1.8990e-01	8.4938e-01	{"n_iterations":3,"converged":true,"exploded":false}	NA	8888	9.9268e-01
ZNF862	-3.2791e-03	1.7276e-02	-1.8981e-01	8.4946e-01	{"n_iterations":3,"converged":true,"exploded":false}	NA	18518	9.9268e-01
PGF	-3.3868e-03	1.7853e-02	-1.8970e-01	8.4954e-01	{"n_iterations":4,"converged":true,"exploded":false}	NA	11645	9.9268e-01
TMEM168	2.7492e-03	1.4494e-02	1.8968e-01	8.4956e-01	{"n_iterations":3,"converged":true,"exploded":false}	NA	16291	9.9268e-01
TUBB4B	-3.3792e-03	1.7816e-02	-1.8967e-01	8.4957e-01	{"n_iterations":3,"converged":true,"exploded":false}	NA	17032	9.9268e-01
MACIR	1.9690e-01	1.0382e+00	1.8966e-01	8.4957e-01	{"n_iterations":10,"converged":true,"exploded":false}	NA	8806	9.9268e-01
HSH2D	4.9356e-03	2.6025e-02	1.8965e-01	8.4959e-01	{"n_iterations":3,"converged":true,"exploded":false}	NA	7065	9.9268e-01
ZNF282	7.5235e-03	3.9675e-02	1.8963e-01	8.4960e-01	{"n_iterations":3,"converged":true,"exploded":false}	NA	18129	9.9268e-01
PAK1IP1	-1.9205e-03	1.0131e-02	-1.8957e-01	8.4964e-01	{"n_iterations":3,"converged":true,"exploded":false}	NA	11242	9.9268e-01
CCNB1	7.8367e-03	4.1344e-02	1.8955e-01	8.4966e-01	{"n_iterations":4,"converged":true,"exploded":false}	NA	2424	9.9268e-01
TUBB4A	3.6532e-02	1.9274e-01	1.8954e-01	8.4967e-01	{"n_iterations":3,"converged":true,"exploded":false}	NA	17031	9.9268e-01
ANAPC13	-1.9153e-03	1.0106e-02	-1.8952e-01	8.4968e-01	{"n_iterations":3,"converged":true,"exploded":false}	NA	637	9.9268e-01
PHLDB3	8.6185e-04	4.5513e-03	1.8936e-01	8.4981e-01	{"n_iterations":3,"converged":true,"exploded":false}	NA	11713	9.9268e-01
PPIL1	-1.1826e-03	6.2461e-03	-1.8933e-01	8.4984e-01	{"n_iterations":3,"converged":true,"exploded":false}	NA	12219	9.9268e-01
TAS1R1	-4.0411e-03	2.1353e-02	-1.8926e-01	8.4989e-01	{"n_iterations":3,"converged":true,"exploded":false}	NA	15711	9.9268e-01
C1QTNF7	4.5746e-03	2.4179e-02	1.8919e-01	8.4994e-01	{"n_iterations":3,"converged":true,"exploded":false}	NA	1827	9.9268e-01
C11orf16	-1.0166e-03	5.3746e-03	-1.8916e-01	8.4997e-01	{"n_iterations":3,"converged":true,"exploded":false}	NA	1714	9.9268e-01
TNFRSF1B	-5.4506e-03	2.8817e-02	-1.8915e-01	8.4998e-01	{"n_iterations":3,"converged":true,"exploded":false}	NA	16520	9.9268e-01
POLR2H	2.4807e-03	1.3120e-02	1.8907e-01	8.5003e-01	{"n_iterations":3,"converged":true,"exploded":false}	NA	12111	9.9268e-01
RFESD	-1.9802e-03	1.0473e-02	-1.8907e-01	8.5003e-01	{"n_iterations":3,"converged":true,"exploded":false}	NA	13205	9.9268e-01
CUBN	6.8317e-04	3.6162e-03	1.8892e-01	8.5016e-01	{"n_iterations":3,"converged":true,"exploded":false}	NA	3708	9.9273e-01
F12	9.1697e-04	4.8547e-03	1.8888e-01	8.5018e-01	{"n_iterations":3,"converged":true,"exploded":false}	NA	5075	9.9273e-01
TRANK1	2.8334e-03	1.5011e-02	1.8876e-01	8.5028e-01	{"n_iterations":4,"converged":true,"exploded":false}	NA	16694	9.9278e-01
FAM107B	6.6277e-04	3.5137e-03	1.8863e-01	8.5039e-01	{"n_iterations":3,"converged":true,"exploded":false}	NA	5121	9.9284e-01
CCDC183	-5.7186e-04	3.0336e-03	-1.8851e-01	8.5048e-01	{"n_iterations":3,"converged":true,"exploded":false}	NA	2309	9.9284e-01
GARS1	-6.5893e-04	3.4959e-03	-1.8849e-01	8.5049e-01	{"n_iterations":3,"converged":true,"exploded":false}	NA	5893	9.9284e-01
NTHL1	3.0218e-03	1.6044e-02	1.8834e-01	8.5061e-01	{"n_iterations":3,"converged":true,"exploded":false}	NA	10514	9.9288e-01
PTPRT	-2.1767e-03	1.1559e-02	-1.8831e-01	8.5063e-01	{"n_iterations":3,"converged":true,"exploded":false}	NA	12739	9.9288e-01
GP1BA	-5.2698e-04	2.8010e-03	-1.8814e-01	8.5077e-01	{"n_iterations":3,"converged":true,"exploded":false}	NA	6250	9.9294e-01
RNF39	-1.6816e-03	8.9394e-03	-1.8811e-01	8.5079e-01	{"n_iterations":3,"converged":true,"exploded":false}	NA	13468	9.9294e-01
UGT1A10	4.9165e-03	2.6156e-02	1.8797e-01	8.5090e-01	{"n_iterations":4,"converged":true,"exploded":false}	NA	17225	9.9295e-01
PHYKPL	-1.0187e-03	5.4197e-03	-1.8796e-01	8.5091e-01	{"n_iterations":3,"converged":true,"exploded":false}	NA	11728	9.9295e-01
TMPRSS15	7.7128e-04	4.1074e-03	1.8778e-01	8.5105e-01	{"n_iterations":3,"converged":true,"exploded":false}	NA	16476	9.9305e-01
TOX4	5.7514e-03	3.0643e-02	1.8769e-01	8.5112e-01	{"n_iterations":3,"converged":true,"exploded":false}	NA	16613	9.9307e-01
RAMP1	4.9161e-03	2.6209e-02	1.8758e-01	8.5121e-01	{"n_iterations":3,"converged":true,"exploded":false}	NA	12955	9.9308e-01
CRYBA1	-7.2256e-03	3.8527e-02	-1.8755e-01	8.5123e-01	{"n_iterations":3,"converged":true,"exploded":false}	NA	3554	9.9308e-01
PNPLA2	-2.0188e-03	1.0781e-02	-1.8726e-01	8.5145e-01	{"n_iterations":3,"converged":true,"exploded":false}	NA	12047	9.9310e-01
PDCD5	1.1386e-03	6.0885e-03	1.8700e-01	8.5166e-01	{"n_iterations":3,"converged":true,"exploded":false}	NA	11474	9.9310e-01
CHST4	4.4858e-03	2.3996e-02	1.8694e-01	8.5171e-01	{"n_iterations":3,"converged":true,"exploded":false}	NA	3000	9.9310e-01
SBK3	-3.1200e-03	1.6694e-02	-1.8689e-01	8.5175e-01	{"n_iterations":3,"converged":true,"exploded":false}	NA	13858	9.9310e-01
STMP1	6.1074e-04	3.2685e-03	1.8686e-01	8.5177e-01	{"n_iterations":3,"converged":true,"exploded":false}	NA	15428	9.9310e-01
KCNG4	-4.4488e-04	2.3812e-03	-1.8683e-01	8.5179e-01	{"n_iterations":3,"converged":true,"exploded":false}	NA	7747	9.9310e-01
SRARP	-1.3205e-03	7.0728e-03	-1.8670e-01	8.5190e-01	{"n_iterations":3,"converged":true,"exploded":false}	NA	15230	9.9310e-01
HACE1	7.3812e-04	3.9555e-03	1.8660e-01	8.5197e-01	{"n_iterations":3,"converged":true,"exploded":false}	NA	6656	9.9310e-01
RPLP1	-3.2489e-03	1.7415e-02	-1.8656e-01	8.5201e-01	{"n_iterations":3,"converged":true,"exploded":false}	NA	13581	9.9310e-01
CYP1A2	3.0458e-03	1.6329e-02	1.8653e-01	8.5203e-01	{"n_iterations":3,"converged":true,"exploded":false}	CYP	3789	9.9310e-01
TRAPPC2	4.4592e-01	2.3914e+00	1.8647e-01	8.5208e-01	{"n_iterations":6,"converged":true,"exploded":false}	NA	16702	9.9310e-01
SUGCT	1.3825e-03	7.4145e-03	1.8646e-01	8.5208e-01	{"n_iterations":3,"converged":true,"exploded":false}	NA	15495	9.9310e-01
FOXK2	-5.0639e-04	2.7169e-03	-1.8639e-01	8.5214e-01	{"n_iterations":3,"converged":true,"exploded":false}	NA	5657	9.9310e-01
LY96	3.4963e-02	1.8760e-01	1.8637e-01	8.5216e-01	{"n_iterations":4,"converged":true,"exploded":false}	NA	8758	9.9310e-01
HNF1B	3.2369e-03	1.7374e-02	1.8631e-01	8.5220e-01	{"n_iterations":3,"converged":true,"exploded":false}	NA	6910	9.9310e-01
ABI2	-3.3237e-03	1.7847e-02	-1.8624e-01	8.5226e-01	{"n_iterations":3,"converged":true,"exploded":false}	NA	98	9.9310e-01
KXD1	4.5006e-03	2.4167e-02	1.8623e-01	8.5227e-01	{"n_iterations":3,"converged":true,"exploded":false}	NA	8247	9.9310e-01
CACNA1A	9.8929e-04	5.3123e-03	1.8623e-01	8.5227e-01	{"n_iterations":3,"converged":true,"exploded":false}	NA	2032	9.9310e-01
TRIM68	3.6287e-03	1.9498e-02	1.8611e-01	8.5236e-01	{"n_iterations":3,"converged":true,"exploded":false}	NA	16797	9.9310e-01
FAM83A	4.2196e-04	2.2681e-03	1.8604e-01	8.5241e-01	{"n_iterations":3,"converged":true,"exploded":false}	NA	5275	9.9310e-01
CDR2	-2.1338e-03	1.1470e-02	-1.8603e-01	8.5242e-01	{"n_iterations":3,"converged":true,"exploded":false}	NA	2691	9.9310e-01
RABIF	6.5928e-03	3.5460e-02	1.8592e-01	8.5251e-01	{"n_iterations":4,"converged":true,"exploded":false}	NA	12901	9.9310e-01
FBXO10	6.0228e-03	3.2410e-02	1.8583e-01	8.5257e-01	{"n_iterations":4,"converged":true,"exploded":false}	NA	5366	9.9310e-01
IRX4	-5.0375e-03	2.7112e-02	-1.8581e-01	8.5260e-01	{"n_iterations":3,"converged":true,"exploded":false}	NA	7544	9.9310e-01
HTATSF1	2.5445e-02	1.3698e-01	1.8576e-01	8.5263e-01	{"n_iterations":3,"converged":true,"exploded":false}	NA	7100	9.9310e-01
TRPS1	-4.9274e-03	2.6543e-02	-1.8564e-01	8.5273e-01	{"n_iterations":3,"converged":true,"exploded":false}	NA	16860	9.9310e-01
COPS4	4.7557e-02	2.5624e-01	1.8559e-01	8.5276e-01	{"n_iterations":3,"converged":true,"exploded":false}	NA	3372	9.9310e-01
KANK2	8.5386e-04	4.6058e-03	1.8539e-01	8.5292e-01	{"n_iterations":3,"converged":true,"exploded":false}	NA	7683	9.9310e-01
PRKCA	-1.9258e-03	1.0391e-02	-1.8534e-01	8.5296e-01	{"n_iterations":3,"converged":true,"exploded":false}	NA	12417	9.9310e-01
CDS2	-1.6356e-03	8.8257e-03	-1.8533e-01	8.5297e-01	{"n_iterations":3,"converged":true,"exploded":false}	NA	2698	9.9310e-01
C3orf84	6.7616e-03	3.6504e-02	1.8523e-01	8.5305e-01	{"n_iterations":3,"converged":true,"exploded":false}	NA	1921	9.9310e-01
AMER3	-3.4646e-03	1.8709e-02	-1.8518e-01	8.5309e-01	{"n_iterations":3,"converged":true,"exploded":false}	NA	608	9.9310e-01
PPP2R5D	2.0327e-02	1.0977e-01	1.8517e-01	8.5310e-01	{"n_iterations":4,"converged":true,"exploded":false}	NA	12298	9.9310e-01
NUTM2F	1.4605e-03	7.9006e-03	1.8486e-01	8.5334e-01	{"n_iterations":3,"converged":true,"exploded":false}	NA	10603	9.9310e-01
C17orf78	8.1624e-03	4.4158e-02	1.8484e-01	8.5335e-01	{"n_iterations":4,"converged":true,"exploded":false}	NA	1784	9.9310e-01
KMT5C	-3.4359e-03	1.8591e-02	-1.8481e-01	8.5338e-01	{"n_iterations":3,"converged":true,"exploded":false}	NA	8069	9.9310e-01
VIPR1	2.0322e-03	1.1005e-02	1.8465e-01	8.5350e-01	{"n_iterations":3,"converged":true,"exploded":false}	NA	17461	9.9310e-01
FAM114A1	-7.5932e-04	4.1127e-03	-1.8463e-01	8.5352e-01	{"n_iterations":3,"converged":true,"exploded":false}	NA	5127	9.9310e-01
ZIM2	1.1708e-03	6.3415e-03	1.8462e-01	8.5353e-01	{"n_iterations":3,"converged":true,"exploded":false}	NA	17996	9.9310e-01
MSANTD3-TMEFF1	-2.9911e-02	1.6216e-01	-1.8446e-01	8.5366e-01	{"n_iterations":3,"converged":true,"exploded":false}	NA	9595	9.9310e-01
IZUMO1R	-1.4360e-03	7.7867e-03	-1.8442e-01	8.5369e-01	{"n_iterations":3,"converged":true,"exploded":false}	NA	7632	9.9310e-01
CLEC10A	-2.2503e-03	1.2207e-02	-1.8435e-01	8.5374e-01	{"n_iterations":3,"converged":true,"exploded":false}	NA	3105	9.9310e-01
COLGALT2	-2.0226e-03	1.0972e-02	-1.8434e-01	8.5374e-01	{"n_iterations":3,"converged":true,"exploded":false}	NA	3346	9.9310e-01
PRSS56	-6.1662e-03	3.3481e-02	-1.8417e-01	8.5388e-01	{"n_iterations":4,"converged":true,"exploded":false}	NA	12552	9.9310e-01
ZFAND6	2.5240e-03	1.3712e-02	1.8408e-01	8.5395e-01	{"n_iterations":3,"converged":true,"exploded":false}	NA	17938	9.9310e-01
CCDC112	3.2384e-03	1.7593e-02	1.8408e-01	8.5395e-01	{"n_iterations":3,"converged":true,"exploded":false}	NA	2258	9.9310e-01
OTX2	6.8021e-03	3.6955e-02	1.8406e-01	8.5396e-01	{"n_iterations":3,"converged":true,"exploded":false}	NA	11150	9.9310e-01
PPP1R9A	-1.9025e-03	1.0338e-02	-1.8404e-01	8.5398e-01	{"n_iterations":3,"converged":true,"exploded":false}	NA	12282	9.9310e-01
PRDX3	1.1999e-03	6.5203e-03	1.8403e-01	8.5399e-01	{"n_iterations":3,"converged":true,"exploded":false}	NA	12375	9.9310e-01
ELOVL1	3.6153e-01	1.9666e+00	1.8384e-01	8.5414e-01	{"n_iterations":9,"converged":true,"exploded":false}	NA	4771	9.9310e-01
BMF	1.1463e-01	6.2363e-01	1.8381e-01	8.5416e-01	{"n_iterations":10,"converged":true,"exploded":false}	NA	1551	9.9310e-01
ZNF880	1.2850e-03	6.9945e-03	1.8371e-01	8.5424e-01	{"n_iterations":3,"converged":true,"exploded":false}	NA	18523	9.9310e-01
OLIG3	-1.8899e-02	1.0288e-01	-1.8369e-01	8.5425e-01	{"n_iterations":3,"converged":true,"exploded":false}	NA	10694	9.9310e-01
ZNF19	-1.0597e-03	5.7718e-03	-1.8359e-01	8.5433e-01	{"n_iterations":3,"converged":true,"exploded":false}	NA	18068	9.9310e-01
ZNF248	-6.6237e-04	3.6100e-03	-1.8348e-01	8.5442e-01	{"n_iterations":3,"converged":true,"exploded":false}	NA	18103	9.9310e-01
RGS7	-5.8244e-04	3.1744e-03	-1.8348e-01	8.5442e-01	{"n_iterations":3,"converged":true,"exploded":false}	NA	13265	9.9310e-01
TSPAN19	-1.6088e-03	8.7702e-03	-1.8344e-01	8.5445e-01	{"n_iterations":3,"converged":true,"exploded":false}	NA	16911	9.9310e-01
PSMD12	5.3180e-04	2.8993e-03	1.8342e-01	8.5447e-01	{"n_iterations":3,"converged":true,"exploded":false}	NA	12618	9.9310e-01
OR9K2	2.0769e-03	1.1330e-02	1.8330e-01	8.5456e-01	{"n_iterations":3,"converged":true,"exploded":false}	NA	11080	9.9310e-01
P3H4	-3.0040e-03	1.6389e-02	-1.8329e-01	8.5457e-01	{"n_iterations":3,"converged":true,"exploded":false}	NA	11190	9.9310e-01
CCDC71L	4.0222e-03	2.1949e-02	1.8325e-01	8.5460e-01	{"n_iterations":3,"converged":true,"exploded":false}	NA	2353	9.9310e-01
CAMTA2	1.8785e-03	1.0252e-02	1.8324e-01	8.5461e-01	{"n_iterations":3,"converged":true,"exploded":false}	NA	2115	9.9310e-01
USP18	1.4865e-02	8.1128e-02	1.8323e-01	8.5462e-01	{"n_iterations":4,"converged":true,"exploded":false}	NA	17339	9.9310e-01
USP5	-1.6567e-02	9.0564e-02	-1.8293e-01	8.5485e-01	{"n_iterations":4,"converged":true,"exploded":false}	NA	17372	9.9326e-01
RHOF	-4.7720e-03	2.6087e-02	-1.8292e-01	8.5486e-01	{"n_iterations":3,"converged":true,"exploded":false}	NA	13296	9.9326e-01
KDM6B	-4.5683e-03	2.4994e-02	-1.8277e-01	8.5498e-01	{"n_iterations":3,"converged":true,"exploded":false}	NA	7853	9.9326e-01
PRCC	-2.1414e-03	1.1719e-02	-1.8273e-01	8.5501e-01	{"n_iterations":3,"converged":true,"exploded":false}	NA	12355	9.9326e-01
DPPA3	7.2395e-03	3.9625e-02	1.8270e-01	8.5503e-01	{"n_iterations":4,"converged":true,"exploded":false}	NA	4398	9.9326e-01
STAC3	-3.8299e-03	2.0979e-02	-1.8256e-01	8.5514e-01	{"n_iterations":3,"converged":true,"exploded":false}	NA	15351	9.9326e-01
VASN	5.2583e-03	2.8810e-02	1.8252e-01	8.5518e-01	{"n_iterations":3,"converged":true,"exploded":false}	NA	17418	9.9326e-01
DPYD	8.7733e-04	4.8104e-03	1.8238e-01	8.5528e-01	{"n_iterations":3,"converged":true,"exploded":false}	NA	4408	9.9326e-01
BEST1	-1.5975e-03	8.7679e-03	-1.8220e-01	8.5543e-01	{"n_iterations":3,"converged":true,"exploded":false}	NA	1494	9.9326e-01
HIF1A	6.4806e-03	3.5600e-02	1.8204e-01	8.5555e-01	{"n_iterations":3,"converged":true,"exploded":false}	NA	6822	9.9326e-01
COX18	3.4326e-03	1.8889e-02	1.8173e-01	8.5580e-01	{"n_iterations":3,"converged":true,"exploded":false}	NA	3409	9.9326e-01
TSPYL4	3.6044e-03	1.9835e-02	1.8172e-01	8.5581e-01	{"n_iterations":3,"converged":true,"exploded":false}	NA	16932	9.9326e-01
ART4	2.1025e-03	1.1576e-02	1.8163e-01	8.5587e-01	{"n_iterations":3,"converged":true,"exploded":false}	NA	1084	9.9326e-01
CEP85L	1.9358e-03	1.0658e-02	1.8163e-01	8.5587e-01	{"n_iterations":3,"converged":true,"exploded":false}	NA	2801	9.9326e-01
CDK18	2.1808e-03	1.2026e-02	1.8133e-01	8.5611e-01	{"n_iterations":3,"converged":true,"exploded":false}	NA	2652	9.9326e-01
OTOL1	-2.3714e-03	1.3084e-02	-1.8125e-01	8.5617e-01	{"n_iterations":3,"converged":true,"exploded":false}	NA	11130	9.9326e-01
RABGAP1	4.3488e-03	2.4000e-02	1.8120e-01	8.5621e-01	{"n_iterations":3,"converged":true,"exploded":false}	NA	12896	9.9326e-01
PML	2.5710e-03	1.4191e-02	1.8116e-01	8.5624e-01	{"n_iterations":3,"converged":true,"exploded":false}	NA	12016	9.9326e-01
ZNF843	7.0400e-03	3.8903e-02	1.8096e-01	8.5640e-01	{"n_iterations":4,"converged":true,"exploded":false}	NA	18509	9.9326e-01
ELAVL3	-6.3441e-03	3.5061e-02	-1.8095e-01	8.5641e-01	{"n_iterations":3,"converged":true,"exploded":false}	NA	4742	9.9326e-01
THEG	-5.4090e-04	2.9899e-03	-1.8091e-01	8.5644e-01	{"n_iterations":3,"converged":true,"exploded":false}	NA	16051	9.9326e-01
DYNLL2	-4.7362e-03	2.6180e-02	-1.8091e-01	8.5644e-01	{"n_iterations":4,"converged":true,"exploded":false}	NA	4520	9.9326e-01
CTAGE15	2.4643e-03	1.3623e-02	1.8089e-01	8.5645e-01	{"n_iterations":3,"converged":true,"exploded":false}	NA	3647	9.9326e-01
KIAA0232	3.6034e-03	1.9921e-02	1.8088e-01	8.5646e-01	{"n_iterations":3,"converged":true,"exploded":false}	NA	7873	9.9326e-01
IFNW1	1.0749e-02	5.9430e-02	1.8087e-01	8.5647e-01	{"n_iterations":4,"converged":true,"exploded":false}	NA	7228	9.9326e-01
PLAUR	5.0484e-04	2.7936e-03	1.8071e-01	8.5659e-01	{"n_iterations":3,"converged":true,"exploded":false}	NA	11892	9.9326e-01
GRHL3	3.0431e-03	1.6850e-02	1.8060e-01	8.5668e-01	{"n_iterations":3,"converged":true,"exploded":false}	NA	6415	9.9326e-01
RBMXL2	3.5285e-03	1.9542e-02	1.8057e-01	8.5671e-01	{"n_iterations":3,"converged":true,"exploded":false}	NA	13097	9.9326e-01
TMC6	-4.2972e-04	2.3820e-03	-1.8041e-01	8.5683e-01	{"n_iterations":3,"converged":true,"exploded":false}	NA	16204	9.9326e-01
EFCAB14	2.1619e-03	1.1990e-02	1.8031e-01	8.5691e-01	{"n_iterations":3,"converged":true,"exploded":false}	NA	4625	9.9326e-01
TSPY8	1.5713e-01	8.7170e-01	1.8026e-01	8.5695e-01	{"n_iterations":5,"converged":true,"exploded":false}	NA	16929	9.9326e-01
H3C7	4.4145e-01	2.4493e+00	1.8023e-01	8.5697e-01	{"n_iterations":9,"converged":true,"exploded":false}	NA	6634	9.9326e-01
CSTF1	2.6071e-02	1.4467e-01	1.8020e-01	8.5699e-01	{"n_iterations":4,"converged":true,"exploded":false}	NA	3633	9.9326e-01
RTEL1	5.0476e-04	2.8019e-03	1.8015e-01	8.5704e-01	{"n_iterations":3,"converged":true,"exploded":false}	NA	13698	9.9326e-01
GCNT3	1.9244e-03	1.0689e-02	1.8004e-01	8.5712e-01	{"n_iterations":3,"converged":true,"exploded":false}	NA	5954	9.9326e-01
ENO1	1.3513e-03	7.5066e-03	1.8002e-01	8.5714e-01	{"n_iterations":3,"converged":true,"exploded":false}	NA	4829	9.9326e-01
SRRD	4.6334e-03	2.5745e-02	1.7998e-01	8.5717e-01	{"n_iterations":3,"converged":true,"exploded":false}	NA	15267	9.9326e-01
LLCFC1	2.6314e-03	1.4633e-02	1.7983e-01	8.5729e-01	{"n_iterations":3,"converged":true,"exploded":false}	NA	8501	9.9326e-01
NDUFS5	-9.8832e-03	5.5006e-02	-1.7968e-01	8.5741e-01	{"n_iterations":3,"converged":true,"exploded":false}	NA	10058	9.9326e-01
TMPO	3.9086e-03	2.1754e-02	1.7967e-01	8.5741e-01	{"n_iterations":3,"converged":true,"exploded":false}	NA	16467	9.9326e-01
HMOX1	5.6318e-03	3.1346e-02	1.7967e-01	8.5741e-01	{"n_iterations":3,"converged":true,"exploded":false}	NA	6903	9.9326e-01
NUDT15	8.8487e-03	4.9326e-02	1.7939e-01	8.5763e-01	{"n_iterations":4,"converged":true,"exploded":false}	NA	10550	9.9326e-01
NHLRC4	-2.2748e-01	1.2684e+00	-1.7935e-01	8.5767e-01	{"n_iterations":11,"converged":true,"exploded":false}	NA	10180	9.9326e-01
SPRR2D	2.9163e-01	1.6271e+00	1.7924e-01	8.5775e-01	{"n_iterations":7,"converged":true,"exploded":false}	NA	15193	9.9326e-01
MRPS17	-2.0457e-03	1.1420e-02	-1.7913e-01	8.5784e-01	{"n_iterations":3,"converged":true,"exploded":false}	NA	9549	9.9326e-01
GPAA1	4.2516e-03	2.3776e-02	1.7882e-01	8.5808e-01	{"n_iterations":3,"converged":true,"exploded":false}	NA	6257	9.9326e-01
RNASE3	7.9824e-03	4.4650e-02	1.7878e-01	8.5811e-01	{"n_iterations":3,"converged":true,"exploded":false}	NA	13377	9.9326e-01
DEFA6	-2.2323e-03	1.2489e-02	-1.7875e-01	8.5814e-01	{"n_iterations":3,"converged":true,"exploded":false}	NA	4031	9.9326e-01
ZNF335	-1.7974e-03	1.0056e-02	-1.7874e-01	8.5814e-01	{"n_iterations":3,"converged":true,"exploded":false}	NA	18159	9.9326e-01
IFNA17	-5.5315e-04	3.0954e-03	-1.7870e-01	8.5817e-01	{"n_iterations":3,"converged":true,"exploded":false}	NA	7209	9.9326e-01
ZNF135	1.0136e-03	5.6738e-03	1.7865e-01	8.5821e-01	{"n_iterations":3,"converged":true,"exploded":false}	NA	18040	9.9326e-01
UCHL3	5.0268e-03	2.8144e-02	1.7861e-01	8.5824e-01	{"n_iterations":3,"converged":true,"exploded":false}	NA	17200	9.9326e-01
OR5AU1	-3.5400e-04	1.9823e-03	-1.7858e-01	8.5827e-01	{"n_iterations":3,"converged":true,"exploded":false}	NA	10975	9.9326e-01
COP1	-2.5738e-03	1.4418e-02	-1.7851e-01	8.5832e-01	{"n_iterations":3,"converged":true,"exploded":false}	NA	3362	9.9326e-01
UBXN11	-9.6549e-04	5.4089e-03	-1.7850e-01	8.5833e-01	{"n_iterations":3,"converged":true,"exploded":false}	NA	17192	9.9326e-01
LIMK1	-3.0327e-03	1.6993e-02	-1.7847e-01	8.5836e-01	{"n_iterations":3,"converged":true,"exploded":false}	NA	8466	9.9326e-01
MAGEB17	1.2258e-01	6.8718e-01	1.7838e-01	8.5843e-01	{"n_iterations":5,"converged":true,"exploded":false}	NA	8839	9.9326e-01
GP1BB	-1.0216e-02	5.7285e-02	-1.7834e-01	8.5846e-01	{"n_iterations":4,"converged":true,"exploded":false}	NA	6251	9.9326e-01
ZNF281	1.1559e-02	6.4819e-02	1.7832e-01	8.5847e-01	{"n_iterations":4,"converged":true,"exploded":false}	NA	18128	9.9326e-01
PTPRK	1.4129e-03	7.9284e-03	1.7820e-01	8.5856e-01	{"n_iterations":3,"converged":true,"exploded":false}	NA	12731	9.9326e-01
SPATA5L1	1.8410e-03	1.0335e-02	1.7813e-01	8.5862e-01	{"n_iterations":3,"converged":true,"exploded":false}	NA	15097	9.9326e-01
DUSP21	1.5885e-01	8.9395e-01	1.7769e-01	8.5897e-01	{"n_iterations":6,"converged":true,"exploded":false}	NA	4487	9.9326e-01
FOXL3	7.4957e-04	4.2186e-03	1.7768e-01	8.5897e-01	{"n_iterations":3,"converged":true,"exploded":false}	NA	5661	9.9326e-01
FCRL1	-3.0525e-03	1.7185e-02	-1.7763e-01	8.5902e-01	{"n_iterations":3,"converged":true,"exploded":false}	NA	5432	9.9326e-01
GEN1	7.1113e-04	4.0040e-03	1.7761e-01	8.5903e-01	{"n_iterations":3,"converged":true,"exploded":false}	NA	5992	9.9326e-01
TGIF2	1.5910e-01	8.9579e-01	1.7760e-01	8.5903e-01	{"n_iterations":9,"converged":true,"exploded":false}	NA	16020	9.9326e-01
PDCD10	1.1252e-01	6.3367e-01	1.7757e-01	8.5906e-01	{"n_iterations":7,"converged":true,"exploded":false}	NA	11468	9.9326e-01
AADAT	-4.7092e-03	2.6525e-02	-1.7754e-01	8.5909e-01	{"n_iterations":3,"converged":true,"exploded":false}	NA	13	9.9326e-01
EIF6	3.2362e-03	1.8228e-02	1.7754e-01	8.5909e-01	{"n_iterations":3,"converged":true,"exploded":false}	NA	4733	9.9326e-01
PLXNB1	3.4009e-03	1.9159e-02	1.7751e-01	8.5910e-01	{"n_iterations":3,"converged":true,"exploded":false}	NA	12003	9.9326e-01
IREB2	-3.0582e-03	1.7228e-02	-1.7751e-01	8.5911e-01	{"n_iterations":3,"converged":true,"exploded":false}	NA	7522	9.9326e-01
AFG3L2	1.6855e-03	9.4960e-03	1.7749e-01	8.5912e-01	{"n_iterations":3,"converged":true,"exploded":false}	NA	401	9.9326e-01
CLIP3	2.9081e-03	1.6390e-02	1.7743e-01	8.5917e-01	{"n_iterations":3,"converged":true,"exploded":false}	NA	3146	9.9326e-01
ING4	-5.0341e-03	2.8404e-02	-1.7723e-01	8.5933e-01	{"n_iterations":4,"converged":true,"exploded":false}	NA	7414	9.9326e-01
PTEN	4.5480e+00	2.5678e+01	1.7712e-01	8.5942e-01	{"n_iterations":16,"converged":true,"exploded":false}	NA	12663	9.9326e-01
KIAA1671	-7.1870e-04	4.0616e-03	-1.7695e-01	8.5955e-01	{"n_iterations":3,"converged":true,"exploded":false}	NA	7895	9.9326e-01
OR5H1	-7.4514e-04	4.2111e-03	-1.7694e-01	8.5955e-01	{"n_iterations":3,"converged":true,"exploded":false}	NA	10987	9.9326e-01
C3	9.4442e-04	5.3386e-03	1.7690e-01	8.5958e-01	{"n_iterations":3,"converged":true,"exploded":false}	NA	1908	9.9326e-01
N4BP2L2	3.6352e-04	2.0557e-03	1.7684e-01	8.5964e-01	{"n_iterations":3,"converged":true,"exploded":false}	NA	9859	9.9326e-01
HCK	8.5149e-03	4.8156e-02	1.7682e-01	8.5965e-01	{"n_iterations":4,"converged":true,"exploded":false}	NA	6713	9.9326e-01
SLC37A4	1.5197e-03	8.5962e-03	1.7678e-01	8.5968e-01	{"n_iterations":3,"converged":true,"exploded":false}	NA	14605	9.9326e-01
ISL2	6.4417e-03	3.6473e-02	1.7661e-01	8.5981e-01	{"n_iterations":4,"converged":true,"exploded":false}	NA	7554	9.9326e-01
SLC6A12	-2.8845e-03	1.6343e-02	-1.7649e-01	8.5991e-01	{"n_iterations":3,"converged":true,"exploded":false}	NA	14691	9.9326e-01
SAA4	3.6993e-03	2.0960e-02	1.7649e-01	8.5991e-01	{"n_iterations":3,"converged":true,"exploded":false}	NA	13791	9.9326e-01
GTF3C2	-4.8979e-03	2.7770e-02	-1.7638e-01	8.6000e-01	{"n_iterations":3,"converged":true,"exploded":false}	NA	6525	9.9326e-01
GABRA4	-1.0495e-03	5.9514e-03	-1.7635e-01	8.6002e-01	{"n_iterations":3,"converged":true,"exploded":false}	NA	5813	9.9326e-01
IFRD2	-1.7929e-03	1.0173e-02	-1.7624e-01	8.6011e-01	{"n_iterations":3,"converged":true,"exploded":false}	NA	7230	9.9326e-01
COG5	1.6932e-03	9.6092e-03	1.7620e-01	8.6014e-01	{"n_iterations":3,"converged":true,"exploded":false}	NA	3292	9.9326e-01
RASGRP3	2.1095e-03	1.1990e-02	1.7594e-01	8.6034e-01	{"n_iterations":3,"converged":true,"exploded":false}	NA	13011	9.9326e-01
MOS	3.5118e-03	1.9966e-02	1.7589e-01	8.6038e-01	{"n_iterations":3,"converged":true,"exploded":false}	NA	9421	9.9326e-01
FUT6	-4.3510e-04	2.4738e-03	-1.7588e-01	8.6039e-01	{"n_iterations":3,"converged":true,"exploded":false}	NA	5759	9.9326e-01
PAICS	1.0263e-03	5.8360e-03	1.7586e-01	8.6041e-01	{"n_iterations":3,"converged":true,"exploded":false}	NA	11237	9.9326e-01
STAMBPL1	-8.8583e-04	5.0376e-03	-1.7584e-01	8.6042e-01	{"n_iterations":3,"converged":true,"exploded":false}	NA	15358	9.9326e-01
ZNF835	-9.4271e-04	5.3636e-03	-1.7576e-01	8.6048e-01	{"n_iterations":3,"converged":true,"exploded":false}	NA	18503	9.9326e-01
DNAI1	-1.9240e-03	1.0956e-02	-1.7560e-01	8.6061e-01	{"n_iterations":3,"converged":true,"exploded":false}	NA	4270	9.9326e-01
TXNRD1	2.3444e-03	1.3356e-02	1.7553e-01	8.6066e-01	{"n_iterations":3,"converged":true,"exploded":false}	NA	17084	9.9326e-01
ST7	1.4170e-02	8.0771e-02	1.7544e-01	8.6074e-01	{"n_iterations":3,"converged":true,"exploded":false}	NA	15339	9.9326e-01
GPR19	4.0895e-02	2.3314e-01	1.7541e-01	8.6076e-01	{"n_iterations":4,"converged":true,"exploded":false}	NA	6335	9.9326e-01
PIGQ	4.9619e-04	2.8305e-03	1.7530e-01	8.6084e-01	{"n_iterations":3,"converged":true,"exploded":false}	NA	11762	9.9326e-01
ING3	4.7309e-03	2.7012e-02	1.7514e-01	8.6097e-01	{"n_iterations":3,"converged":true,"exploded":false}	NA	7413	9.9326e-01
YAF2	-8.2379e-04	4.7052e-03	-1.7508e-01	8.6102e-01	{"n_iterations":3,"converged":true,"exploded":false}	NA	17762	9.9326e-01
DCT	-3.0975e-03	1.7704e-02	-1.7496e-01	8.6111e-01	{"n_iterations":3,"converged":true,"exploded":false}	NA	3947	9.9326e-01
PYURF	-2.0574e-03	1.1761e-02	-1.7494e-01	8.6113e-01	{"n_iterations":3,"converged":true,"exploded":false}	NA	12798	9.9326e-01
PIGY	-2.0574e-03	1.1761e-02	-1.7494e-01	8.6113e-01	{"n_iterations":3,"converged":true,"exploded":false}	NA	11770	9.9326e-01
KLK15	4.4078e-04	2.5201e-03	1.7490e-01	8.6115e-01	{"n_iterations":3,"converged":true,"exploded":false}	NA	8038	9.9326e-01
IMPG2	1.4386e-03	8.2254e-03	1.7490e-01	8.6116e-01	{"n_iterations":3,"converged":true,"exploded":false}	NA	7403	9.9326e-01
CCER2	-1.3413e-03	7.6718e-03	-1.7484e-01	8.6121e-01	{"n_iterations":3,"converged":true,"exploded":false}	NA	2383	9.9326e-01
IQGAP3	1.0492e-03	6.0024e-03	1.7480e-01	8.6124e-01	{"n_iterations":3,"converged":true,"exploded":false}	NA	7510	9.9326e-01
DPH3	-7.2402e-04	4.1422e-03	-1.7479e-01	8.6124e-01	{"n_iterations":3,"converged":true,"exploded":false}	NA	4384	9.9326e-01
IGSF21	-3.0417e-03	1.7418e-02	-1.7463e-01	8.6137e-01	{"n_iterations":3,"converged":true,"exploded":false}	NA	7279	9.9326e-01
ZNF586	2.0383e-03	1.1676e-02	1.7456e-01	8.6142e-01	{"n_iterations":3,"converged":true,"exploded":false}	NA	18328	9.9326e-01
DDIT3	-8.2980e-03	4.7538e-02	-1.7455e-01	8.6143e-01	{"n_iterations":3,"converged":true,"exploded":false}	NA	3973	9.9326e-01
H3C2	6.2710e-02	3.5930e-01	1.7453e-01	8.6145e-01	{"n_iterations":3,"converged":true,"exploded":false}	NA	6630	9.9326e-01
WHRN	-1.5290e-03	8.7690e-03	-1.7436e-01	8.6158e-01	{"n_iterations":3,"converged":true,"exploded":false}	NA	17662	9.9326e-01
PRAC2	1.1087e-02	6.3599e-02	1.7432e-01	8.6161e-01	{"n_iterations":4,"converged":true,"exploded":false}	NA	12325	9.9326e-01
PLOD2	-1.8655e-03	1.0714e-02	-1.7412e-01	8.6177e-01	{"n_iterations":3,"converged":true,"exploded":false}	NA	11970	9.9326e-01
RSPH3	4.2117e-04	2.4220e-03	1.7389e-01	8.6195e-01	{"n_iterations":3,"converged":true,"exploded":false}	NA	13682	9.9326e-01
GLT8D1	-5.3548e-03	3.0807e-02	-1.7382e-01	8.6201e-01	{"n_iterations":4,"converged":true,"exploded":false}	NA	6130	9.9326e-01
SLC38A5	1.3633e-03	7.8497e-03	1.7368e-01	8.6212e-01	{"n_iterations":3,"converged":true,"exploded":false}	NA	14612	9.9326e-01
CHCHD10	-4.9664e-03	2.8608e-02	-1.7361e-01	8.6218e-01	{"n_iterations":3,"converged":true,"exploded":false}	NA	2908	9.9326e-01
RTN4IP1	-3.8217e-03	2.2019e-02	-1.7357e-01	8.6221e-01	{"n_iterations":3,"converged":true,"exploded":false}	NA	13716	9.9326e-01
PLXNA2	1.5801e-03	9.1042e-03	1.7356e-01	8.6221e-01	{"n_iterations":3,"converged":true,"exploded":false}	NA	12000	9.9326e-01
PAXX	9.7107e-03	5.6002e-02	1.7340e-01	8.6234e-01	{"n_iterations":4,"converged":true,"exploded":false}	NA	11335	9.9326e-01
CYP4F8	-2.7796e-04	1.6032e-03	-1.7338e-01	8.6236e-01	{"n_iterations":3,"converged":true,"exploded":false}	NA	3831	9.9326e-01
CLCN7	-1.0902e-03	6.2931e-03	-1.7324e-01	8.6246e-01	{"n_iterations":3,"converged":true,"exploded":false}	NA	3077	9.9326e-01
RPAP3	-3.7022e-03	2.1392e-02	-1.7306e-01	8.6260e-01	{"n_iterations":3,"converged":true,"exploded":false}	NA	13518	9.9326e-01
SPAG11A	-7.1428e-04	4.1278e-03	-1.7304e-01	8.6262e-01	{"n_iterations":3,"converged":true,"exploded":false}	NA	15042	9.9326e-01
CDH20	3.4677e-03	2.0042e-02	1.7302e-01	8.6263e-01	{"n_iterations":3,"converged":true,"exploded":false}	NA	2622	9.9326e-01
RPS3A	6.9613e-03	4.0236e-02	1.7301e-01	8.6264e-01	{"n_iterations":3,"converged":true,"exploded":false}	NA	13620	9.9326e-01
RFLNB	1.4161e-03	8.1861e-03	1.7299e-01	8.6266e-01	{"n_iterations":3,"converged":true,"exploded":false}	NA	13209	9.9326e-01
TMEM270	8.1182e-04	4.6932e-03	1.7298e-01	8.6267e-01	{"n_iterations":3,"converged":true,"exploded":false}	NA	16391	9.9326e-01
DEPDC5	-2.2977e-03	1.3291e-02	-1.7288e-01	8.6274e-01	{"n_iterations":3,"converged":true,"exploded":false}	NA	4087	9.9326e-01
CENPP	-1.4404e-03	8.3450e-03	-1.7260e-01	8.6296e-01	{"n_iterations":3,"converged":true,"exploded":false}	NA	2758	9.9326e-01
RBPMS	1.1668e-03	6.7637e-03	1.7252e-01	8.6303e-01	{"n_iterations":3,"converged":true,"exploded":false}	NA	13108	9.9326e-01
KIAA0319L	1.5630e-03	9.0606e-03	1.7250e-01	8.6304e-01	{"n_iterations":3,"converged":true,"exploded":false}	NA	7875	9.9326e-01
AP1S2	-1.6019e-02	9.2865e-02	-1.7249e-01	8.6305e-01	{"n_iterations":4,"converged":true,"exploded":false}	NA	790	9.9326e-01
PHF23	-6.6426e-03	3.8537e-02	-1.7237e-01	8.6315e-01	{"n_iterations":4,"converged":true,"exploded":false}	NA	11693	9.9326e-01
UBE4B	2.6517e-03	1.5410e-02	1.7207e-01	8.6338e-01	{"n_iterations":3,"converged":true,"exploded":false}	NA	17163	9.9326e-01
ARHGEF38	1.9647e-03	1.1419e-02	1.7206e-01	8.6339e-01	{"n_iterations":3,"converged":true,"exploded":false}	NA	977	9.9326e-01
GPR35	3.6132e-04	2.1015e-03	1.7193e-01	8.6349e-01	{"n_iterations":3,"converged":true,"exploded":false}	NA	6347	9.9326e-01
CCDC40	4.8511e-04	2.8238e-03	1.7180e-01	8.6360e-01	{"n_iterations":3,"converged":true,"exploded":false}	NA	2332	9.9326e-01
EPDR1	1.5904e-03	9.2581e-03	1.7179e-01	8.6360e-01	{"n_iterations":3,"converged":true,"exploded":false}	NA	4875	9.9326e-01
CDK3	-1.0604e-02	6.1736e-02	-1.7177e-01	8.6362e-01	{"n_iterations":4,"converged":true,"exploded":false}	NA	2658	9.9326e-01
KRT6B	-2.9645e-03	1.7262e-02	-1.7173e-01	8.6365e-01	{"n_iterations":3,"converged":true,"exploded":false}	NA	8132	9.9326e-01
FLOT2	3.6205e-03	2.1085e-02	1.7171e-01	8.6367e-01	{"n_iterations":3,"converged":true,"exploded":false}	NA	5572	9.9326e-01
MTERF2	7.1627e+00	4.1727e+01	1.7166e-01	8.6371e-01	{"n_iterations":15,"converged":true,"exploded":false}	NA	9650	9.9326e-01
GFI1	3.3047e-03	1.9262e-02	1.7156e-01	8.6378e-01	{"n_iterations":3,"converged":true,"exploded":false}	NA	5999	9.9326e-01
SLC45A3	-8.8770e-03	5.1742e-02	-1.7156e-01	8.6378e-01	{"n_iterations":4,"converged":true,"exploded":false}	NA	14647	9.9326e-01
RXFP2	-5.2140e-03	3.0478e-02	-1.7107e-01	8.6417e-01	{"n_iterations":4,"converged":true,"exploded":false}	NA	13750	9.9326e-01
SMPD3	-2.6156e-03	1.5318e-02	-1.7075e-01	8.6442e-01	{"n_iterations":3,"converged":true,"exploded":false}	NA	14867	9.9326e-01
PDCL2	-6.2786e-03	3.6789e-02	-1.7066e-01	8.6449e-01	{"n_iterations":4,"converged":true,"exploded":false}	NA	11480	9.9326e-01
TRIM43	1.4840e+00	8.6965e+00	1.7064e-01	8.6450e-01	{"n_iterations":13,"converged":true,"exploded":false}	NA	16765	9.9326e-01
CYP11A1	8.9868e-03	5.2668e-02	1.7063e-01	8.6451e-01	{"n_iterations":3,"converged":true,"exploded":false}	NA	3783	9.9326e-01
TCAP	5.3161e-03	3.1157e-02	1.7062e-01	8.6452e-01	{"n_iterations":3,"converged":true,"exploded":false}	NA	15826	9.9326e-01
SPATS1	-9.8828e-04	5.7937e-03	-1.7058e-01	8.6455e-01	{"n_iterations":3,"converged":true,"exploded":false}	NA	15104	9.9326e-01
SERINC1	-1.4971e-03	8.7777e-03	-1.7056e-01	8.6457e-01	{"n_iterations":3,"converged":true,"exploded":false}	NA	14083	9.9326e-01
BAG3	1.2431e-03	7.2908e-03	1.7051e-01	8.6461e-01	{"n_iterations":3,"converged":true,"exploded":false}	NA	1388	9.9326e-01
ZNF677	6.7562e-03	3.9628e-02	1.7049e-01	8.6463e-01	{"n_iterations":4,"converged":true,"exploded":false}	NA	18393	9.9326e-01
GOLIM4	-2.6067e-03	1.5295e-02	-1.7043e-01	8.6467e-01	{"n_iterations":3,"converged":true,"exploded":false}	NA	6233	9.9326e-01
TBC1D14	8.8305e-03	5.1814e-02	1.7043e-01	8.6467e-01	{"n_iterations":3,"converged":true,"exploded":false}	NA	15755	9.9326e-01
POLE	-1.2473e-03	7.3194e-03	-1.7041e-01	8.6469e-01	{"n_iterations":3,"converged":true,"exploded":false}	NA	12083	9.9326e-01
CLCNKA	1.2156e-03	7.1345e-03	1.7038e-01	8.6471e-01	{"n_iterations":3,"converged":true,"exploded":false}	NA	3078	9.9326e-01
ERCC6	8.2678e-04	4.8548e-03	1.7030e-01	8.6477e-01	{"n_iterations":3,"converged":true,"exploded":false}	NA	4931	9.9326e-01
AKT3	5.7311e-03	3.3653e-02	1.7030e-01	8.6478e-01	{"n_iterations":4,"converged":true,"exploded":false}	NA	522	9.9326e-01
AKT1	1.5221e-03	8.9413e-03	1.7023e-01	8.6483e-01	{"n_iterations":3,"converged":true,"exploded":false}	NA	519	9.9326e-01
KAT2B	-4.1908e-03	2.4630e-02	-1.7015e-01	8.6489e-01	{"n_iterations":3,"converged":true,"exploded":false}	NA	7694	9.9326e-01
RPA3	-8.5728e-03	5.0397e-02	-1.7010e-01	8.6493e-01	{"n_iterations":4,"converged":true,"exploded":false}	NA	13513	9.9326e-01
RAB42	1.5710e-03	9.2395e-03	1.7003e-01	8.6499e-01	{"n_iterations":3,"converged":true,"exploded":false}	NA	12875	9.9326e-01
ZNF699	1.5267e-03	8.9812e-03	1.6999e-01	8.6502e-01	{"n_iterations":3,"converged":true,"exploded":false}	NA	18410	9.9326e-01
TPSG1	-3.4498e-04	2.0311e-03	-1.6985e-01	8.6513e-01	{"n_iterations":3,"converged":true,"exploded":false}	NA	16663	9.9326e-01
LTV1	-3.2406e-03	1.9080e-02	-1.6985e-01	8.6513e-01	{"n_iterations":3,"converged":true,"exploded":false}	NA	8731	9.9326e-01
TANGO6	-1.3999e-03	8.2459e-03	-1.6977e-01	8.6519e-01	{"n_iterations":3,"converged":true,"exploded":false}	NA	15694	9.9326e-01
RBIS	-1.0081e-02	5.9391e-02	-1.6974e-01	8.6521e-01	{"n_iterations":4,"converged":true,"exploded":false}	NA	13049	9.9326e-01
KCNU1	-1.4009e-03	8.2552e-03	-1.6970e-01	8.6525e-01	{"n_iterations":3,"converged":true,"exploded":false}	NA	7809	9.9326e-01
IL17RC	-1.1111e-03	6.5481e-03	-1.6969e-01	8.6525e-01	{"n_iterations":3,"converged":true,"exploded":false}	NA	7322	9.9326e-01
MARCHF5	2.5202e-02	1.4859e-01	1.6961e-01	8.6532e-01	{"n_iterations":4,"converged":true,"exploded":false}	NA	8975	9.9326e-01
MSRB3	2.6987e-03	1.5926e-02	1.6945e-01	8.6544e-01	{"n_iterations":3,"converged":true,"exploded":false}	NA	9618	9.9326e-01
PLA2G2D	-1.8033e-03	1.0648e-02	-1.6935e-01	8.6552e-01	{"n_iterations":3,"converged":true,"exploded":false}	NA	11865	9.9326e-01
TSPY1	8.1640e-03	4.8222e-02	1.6930e-01	8.6556e-01	{"n_iterations":4,"converged":true,"exploded":false}	NA	16927	9.9326e-01
MRPL51	1.9141e-03	1.1313e-02	1.6919e-01	8.6564e-01	{"n_iterations":3,"converged":true,"exploded":false}	NA	9535	9.9326e-01
SLC30A10	-1.8046e-03	1.0670e-02	-1.6913e-01	8.6570e-01	{"n_iterations":3,"converged":true,"exploded":false}	NA	14555	9.9326e-01
SPON1	-2.1427e-03	1.2671e-02	-1.6910e-01	8.6572e-01	{"n_iterations":3,"converged":true,"exploded":false}	NA	15172	9.9326e-01
CFAP77	7.7032e-04	4.5566e-03	1.6905e-01	8.6575e-01	{"n_iterations":3,"converged":true,"exploded":false}	NA	2863	9.9326e-01
COPS9	-1.3409e-03	7.9329e-03	-1.6903e-01	8.6578e-01	{"n_iterations":3,"converged":true,"exploded":false}	NA	3378	9.9326e-01
GSTO2	2.8616e-03	1.6933e-02	1.6900e-01	8.6580e-01	{"n_iterations":3,"converged":true,"exploded":false}	NA	6498	9.9326e-01
KCNQ4	-3.9001e-03	2.3084e-02	-1.6895e-01	8.6584e-01	{"n_iterations":3,"converged":true,"exploded":false}	NA	7802	9.9326e-01
JADE1	-5.2387e-03	3.1013e-02	-1.6892e-01	8.6586e-01	{"n_iterations":4,"converged":true,"exploded":false}	NA	7636	9.9326e-01
PSAP	8.2792e-04	4.9033e-03	1.6885e-01	8.6592e-01	{"n_iterations":3,"converged":true,"exploded":false}	NA	12565	9.9326e-01
AFF4	6.0488e-03	3.5839e-02	1.6878e-01	8.6597e-01	{"n_iterations":3,"converged":true,"exploded":false}	NA	399	9.9326e-01
TES	-2.0558e-03	1.2186e-02	-1.6871e-01	8.6603e-01	{"n_iterations":3,"converged":true,"exploded":false}	NA	15936	9.9326e-01
GRIA4	-2.1464e-03	1.2725e-02	-1.6868e-01	8.6605e-01	{"n_iterations":3,"converged":true,"exploded":false}	NA	6420	9.9326e-01
HERC2	2.3937e-03	1.4192e-02	1.6867e-01	8.6606e-01	{"n_iterations":3,"converged":true,"exploded":false}	NA	6778	9.9326e-01
RGS9BP	1.4116e-03	8.3697e-03	1.6866e-01	8.6606e-01	{"n_iterations":3,"converged":true,"exploded":false}	NA	13269	9.9326e-01
EDC4	-3.2767e-03	1.9433e-02	-1.6862e-01	8.6610e-01	{"n_iterations":3,"converged":true,"exploded":false}	NA	4586	9.9326e-01
CAPN11	1.7390e-03	1.0319e-02	1.6853e-01	8.6616e-01	{"n_iterations":3,"converged":true,"exploded":false}	NA	2125	9.9326e-01
IGFBP3	2.4199e-03	1.4363e-02	1.6847e-01	8.6621e-01	{"n_iterations":3,"converged":true,"exploded":false}	NA	7259	9.9326e-01
NPC2	-3.1851e-03	1.8906e-02	-1.6846e-01	8.6622e-01	{"n_iterations":3,"converged":true,"exploded":false}	NA	10364	9.9326e-01
COG4	2.8704e-03	1.7055e-02	1.6830e-01	8.6635e-01	{"n_iterations":3,"converged":true,"exploded":false}	NA	3291	9.9326e-01
WDR11	5.7401e-04	3.4131e-03	1.6818e-01	8.6644e-01	{"n_iterations":3,"converged":true,"exploded":false}	NA	17585	9.9326e-01
PNKD	2.2772e-03	1.3559e-02	1.6795e-01	8.6663e-01	{"n_iterations":3,"converged":true,"exploded":false}	NA	12028	9.9326e-01
BIN2	-1.5160e-03	9.0363e-03	-1.6776e-01	8.6677e-01	{"n_iterations":3,"converged":true,"exploded":false}	NA	1526	9.9326e-01
SLC20A2	-4.2169e-03	2.5165e-02	-1.6757e-01	8.6692e-01	{"n_iterations":3,"converged":true,"exploded":false}	NA	14438	9.9326e-01
RFX4	-1.8198e-03	1.0860e-02	-1.6756e-01	8.6693e-01	{"n_iterations":3,"converged":true,"exploded":false}	NA	13224	9.9326e-01
PPP2R3C	-3.5333e-03	2.1119e-02	-1.6730e-01	8.6713e-01	{"n_iterations":3,"converged":true,"exploded":false}	NA	12294	9.9326e-01
CRYL1	-1.8903e-03	1.1302e-02	-1.6725e-01	8.6717e-01	{"n_iterations":3,"converged":true,"exploded":false}	NA	3568	9.9326e-01
TSPYL5	4.1704e-03	2.4950e-02	1.6715e-01	8.6725e-01	{"n_iterations":3,"converged":true,"exploded":false}	NA	16933	9.9326e-01
MYG1	2.9387e-03	1.7591e-02	1.6706e-01	8.6732e-01	{"n_iterations":3,"converged":true,"exploded":false}	NA	9770	9.9326e-01
PCDHGA10	-1.8869e-03	1.1302e-02	-1.6695e-01	8.6741e-01	{"n_iterations":3,"converged":true,"exploded":false}	NA	11401	9.9326e-01
GAS7	1.4444e-03	8.6520e-03	1.6694e-01	8.6741e-01	{"n_iterations":3,"converged":true,"exploded":false}	NA	5901	9.9326e-01
MRPS30	-1.2733e-03	7.6303e-03	-1.6688e-01	8.6746e-01	{"n_iterations":3,"converged":true,"exploded":false}	NA	9562	9.9326e-01
RNF148	3.7902e-02	2.2713e-01	1.6688e-01	8.6747e-01	{"n_iterations":5,"converged":true,"exploded":false}	NA	13422	9.9326e-01
TMEM63B	-1.3260e-03	7.9486e-03	-1.6682e-01	8.6751e-01	{"n_iterations":3,"converged":true,"exploded":false}	NA	16425	9.9326e-01
LLPH	-1.0199e-03	6.1279e-03	-1.6643e-01	8.6782e-01	{"n_iterations":3,"converged":true,"exploded":false}	NA	8504	9.9326e-01
ZNF175	1.2526e-03	7.5288e-03	1.6638e-01	8.6786e-01	{"n_iterations":3,"converged":true,"exploded":false}	NA	18059	9.9326e-01
SQSTM1	-1.8159e-03	1.0922e-02	-1.6627e-01	8.6794e-01	{"n_iterations":3,"converged":true,"exploded":false}	NA	15228	9.9326e-01
BPIFA3	-3.1914e-03	1.9198e-02	-1.6623e-01	8.6797e-01	{"n_iterations":3,"converged":true,"exploded":false}	NA	1601	9.9326e-01
PSMA1	6.2664e-03	3.7721e-02	1.6613e-01	8.6806e-01	{"n_iterations":3,"converged":true,"exploded":false}	NA	12589	9.9326e-01
KIF14	-2.4482e-03	1.4745e-02	-1.6603e-01	8.6813e-01	{"n_iterations":3,"converged":true,"exploded":false}	NA	7907	9.9326e-01
CIBAR1	5.9377e-04	3.5816e-03	1.6578e-01	8.6833e-01	{"n_iterations":3,"converged":true,"exploded":false}	NA	3024	9.9326e-01
NPIPB5	-4.0254e-02	2.4299e-01	-1.6567e-01	8.6842e-01	{"n_iterations":3,"converged":true,"exploded":false}	NA	10385	9.9326e-01
LIPC	1.3145e-03	7.9350e-03	1.6566e-01	8.6842e-01	{"n_iterations":3,"converged":true,"exploded":false}	NA	8485	9.9326e-01
COQ2	2.2894e-03	1.3820e-02	1.6565e-01	8.6843e-01	{"n_iterations":3,"converged":true,"exploded":false}	NA	3383	9.9326e-01
KRTAP20-3	1.1508e-01	6.9511e-01	1.6556e-01	8.6850e-01	{"n_iterations":3,"converged":true,"exploded":false}	NA	8193	9.9326e-01
MELTF	7.6945e-04	4.6480e-03	1.6554e-01	8.6852e-01	{"n_iterations":3,"converged":true,"exploded":false}	NA	9157	9.9326e-01
LPO	-2.7255e-03	1.6466e-02	-1.6552e-01	8.6853e-01	{"n_iterations":3,"converged":true,"exploded":false}	NA	8567	9.9326e-01
FTMT	-9.5864e-02	5.7924e-01	-1.6550e-01	8.6855e-01	{"n_iterations":4,"converged":true,"exploded":false}	NA	5740	9.9326e-01
C4BPB	3.1880e-03	1.9267e-02	1.6547e-01	8.6858e-01	{"n_iterations":3,"converged":true,"exploded":false}	NA	1925	9.9326e-01
COG3	6.5419e-03	3.9536e-02	1.6547e-01	8.6858e-01	{"n_iterations":3,"converged":true,"exploded":false}	NA	3290	9.9326e-01
C2orf68	-2.7159e-03	1.6418e-02	-1.6543e-01	8.6861e-01	{"n_iterations":3,"converged":true,"exploded":false}	NA	1898	9.9326e-01
PHLDA3	1.3598e-03	8.2219e-03	1.6539e-01	8.6863e-01	{"n_iterations":3,"converged":true,"exploded":false}	NA	11710	9.9326e-01
WNT10B	6.8004e-03	4.1130e-02	1.6534e-01	8.6868e-01	{"n_iterations":3,"converged":true,"exploded":false}	NA	17677	9.9326e-01
NASP	1.4356e-03	8.6845e-03	1.6531e-01	8.6870e-01	{"n_iterations":3,"converged":true,"exploded":false}	NA	9925	9.9326e-01
PHTF1	-1.2517e-03	7.5734e-03	-1.6527e-01	8.6873e-01	{"n_iterations":3,"converged":true,"exploded":false}	NA	11722	9.9326e-01
GID8	3.3688e-03	2.0394e-02	1.6519e-01	8.6879e-01	{"n_iterations":3,"converged":true,"exploded":false}	NA	6041	9.9326e-01
GLE1	1.8659e-03	1.1305e-02	1.6504e-01	8.6891e-01	{"n_iterations":3,"converged":true,"exploded":false}	NA	6098	9.9326e-01
FAM126B	-5.8836e-03	3.5681e-02	-1.6490e-01	8.6903e-01	{"n_iterations":3,"converged":true,"exploded":false}	NA	5140	9.9326e-01
DNAL4	-5.4622e-03	3.3139e-02	-1.6483e-01	8.6908e-01	{"n_iterations":3,"converged":true,"exploded":false}	NA	4321	9.9326e-01
C19orf67	-3.5055e-03	2.1276e-02	-1.6476e-01	8.6913e-01	{"n_iterations":4,"converged":true,"exploded":false}	NA	1802	9.9326e-01
ACTA1	-3.5241e-02	2.1392e-01	-1.6474e-01	8.6915e-01	{"n_iterations":3,"converged":true,"exploded":false}	NA	202	9.9326e-01
POM121L2	-4.4741e-04	2.7165e-03	-1.6470e-01	8.6918e-01	{"n_iterations":3,"converged":true,"exploded":false}	NA	12133	9.9326e-01
SIAH3	1.9969e-03	1.2129e-02	1.6464e-01	8.6923e-01	{"n_iterations":3,"converged":true,"exploded":false}	NA	14297	9.9326e-01
HDHD3	5.7520e-01	3.4946e+00	1.6459e-01	8.6926e-01	{"n_iterations":13,"converged":true,"exploded":false}	NA	6742	9.9326e-01
SPART	5.4448e-03	3.3100e-02	1.6450e-01	8.6934e-01	{"n_iterations":4,"converged":true,"exploded":false}	NA	15063	9.9326e-01
NME7	-1.8964e-03	1.1529e-02	-1.6448e-01	8.6935e-01	{"n_iterations":3,"converged":true,"exploded":false}	NA	10277	9.9326e-01
LRPPRC	-5.0435e-04	3.0667e-03	-1.6446e-01	8.6937e-01	{"n_iterations":3,"converged":true,"exploded":false}	NA	8606	9.9326e-01
ARMH1	1.1927e-03	7.2576e-03	1.6433e-01	8.6947e-01	{"n_iterations":3,"converged":true,"exploded":false}	NA	1043	9.9326e-01
CYTH2	-1.4496e-03	8.8211e-03	-1.6433e-01	8.6947e-01	{"n_iterations":3,"converged":true,"exploded":false}	NA	3848	9.9326e-01
B4GALT7	2.7279e-03	1.6600e-02	1.6432e-01	8.6948e-01	{"n_iterations":3,"converged":true,"exploded":false}	NA	1373	9.9326e-01
NINJ1	1.0721e-03	6.5306e-03	1.6416e-01	8.6960e-01	{"n_iterations":3,"converged":true,"exploded":false}	NA	10195	9.9326e-01
ZNF483	-7.2136e-04	4.3948e-03	-1.6414e-01	8.6962e-01	{"n_iterations":3,"converged":true,"exploded":false}	NA	18243	9.9326e-01
TTC39B	1.0669e-03	6.5036e-03	1.6404e-01	8.6970e-01	{"n_iterations":3,"converged":true,"exploded":false}	NA	16978	9.9326e-01
GCLM	4.8058e-03	2.9296e-02	1.6404e-01	8.6970e-01	{"n_iterations":3,"converged":true,"exploded":false}	NA	5947	9.9326e-01
MFSD11	-3.3348e-03	2.0330e-02	-1.6404e-01	8.6970e-01	{"n_iterations":3,"converged":true,"exploded":false}	NA	9222	9.9326e-01
ATRNL1	3.0093e-03	1.8357e-02	1.6393e-01	8.6979e-01	{"n_iterations":3,"converged":true,"exploded":false}	NA	1302	9.9326e-01
IGF1R	3.5083e-03	2.1406e-02	1.6389e-01	8.6981e-01	{"n_iterations":3,"converged":true,"exploded":false}	NA	7250	9.9326e-01
HTR4	-1.3136e-03	8.0167e-03	-1.6386e-01	8.6984e-01	{"n_iterations":3,"converged":true,"exploded":false}	CNS	7117	9.9326e-01
LECT2	6.8855e-04	4.2030e-03	1.6383e-01	8.6987e-01	{"n_iterations":3,"converged":true,"exploded":false}	NA	8378	9.9326e-01
FBXO47	7.0712e-03	4.3166e-02	1.6382e-01	8.6988e-01	{"n_iterations":3,"converged":true,"exploded":false}	NA	5395	9.9326e-01
ZNF80	4.2350e-04	2.5856e-03	1.6379e-01	8.6989e-01	{"n_iterations":3,"converged":true,"exploded":false}	NA	18485	9.9326e-01
GAP43	1.0566e-01	6.4511e-01	1.6379e-01	8.6989e-01	{"n_iterations":9,"converged":true,"exploded":false}	NA	5883	9.9326e-01
KCNAB1	3.2512e-03	1.9852e-02	1.6378e-01	8.6991e-01	{"n_iterations":3,"converged":true,"exploded":false}	NA	7726	9.9326e-01
ZBED3	1.1886e-03	7.2576e-03	1.6377e-01	8.6991e-01	{"n_iterations":3,"converged":true,"exploded":false}	NA	17819	9.9326e-01
CD248	3.4370e-03	2.0996e-02	1.6370e-01	8.6997e-01	{"n_iterations":3,"converged":true,"exploded":false}	NA	2506	9.9326e-01
B3GNT6	1.7034e-03	1.0413e-02	1.6359e-01	8.7006e-01	{"n_iterations":3,"converged":true,"exploded":false}	NA	1358	9.9326e-01
SLITRK6	9.8864e-03	6.0520e-02	1.6336e-01	8.7024e-01	{"n_iterations":4,"converged":true,"exploded":false}	NA	14771	9.9326e-01
ARHGEF4	-2.4446e-03	1.4979e-02	-1.6320e-01	8.7036e-01	{"n_iterations":3,"converged":true,"exploded":false}	NA	979	9.9326e-01
PCYT1A	-1.0081e-03	6.1777e-03	-1.6318e-01	8.7038e-01	{"n_iterations":3,"converged":true,"exploded":false}	NA	11462	9.9326e-01
P4HTM	-3.2401e-03	1.9856e-02	-1.6318e-01	8.7038e-01	{"n_iterations":3,"converged":true,"exploded":false}	NA	11196	9.9326e-01
PYGB	9.4901e-04	5.8160e-03	1.6317e-01	8.7038e-01	{"n_iterations":3,"converged":true,"exploded":false}	NA	12789	9.9326e-01
CLUL1	-3.1607e-03	1.9371e-02	-1.6316e-01	8.7039e-01	{"n_iterations":3,"converged":true,"exploded":false}	NA	3184	9.9326e-01
TMEM86B	-7.3723e-04	4.5197e-03	-1.6312e-01	8.7043e-01	{"n_iterations":3,"converged":true,"exploded":false}	NA	16442	9.9326e-01
TPSB2	9.8143e-04	6.0187e-03	1.6306e-01	8.7047e-01	{"n_iterations":3,"converged":true,"exploded":false}	NA	16661	9.9326e-01
FANCD2OS	1.1494e-02	7.0499e-02	1.6303e-01	8.7049e-01	{"n_iterations":4,"converged":true,"exploded":false}	NA	5302	9.9326e-01
RPL9	-1.5931e-03	9.7722e-03	-1.6303e-01	8.7050e-01	{"n_iterations":3,"converged":true,"exploded":false}	NA	13579	9.9326e-01
ZBTB7C	2.1449e-03	1.3158e-02	1.6301e-01	8.7051e-01	{"n_iterations":3,"converged":true,"exploded":false}	NA	17863	9.9326e-01
ZBTB22	-1.8320e-02	1.1249e-01	-1.6286e-01	8.7063e-01	{"n_iterations":3,"converged":true,"exploded":false}	NA	17837	9.9326e-01
SET	6.5594e-03	4.0277e-02	1.6286e-01	8.7063e-01	{"n_iterations":3,"converged":true,"exploded":false}	NA	14133	9.9326e-01
FGF10	-5.9243e-03	3.6385e-02	-1.6282e-01	8.7066e-01	{"n_iterations":3,"converged":true,"exploded":false}	NA	5479	9.9326e-01
NOL12	3.6099e-03	2.2173e-02	1.6281e-01	8.7067e-01	{"n_iterations":3,"converged":true,"exploded":false}	NA	10308	9.9326e-01
HTR2B	6.8256e-01	4.1934e+00	1.6277e-01	8.7070e-01	{"n_iterations":11,"converged":true,"exploded":false}	NA	7110	9.9326e-01
HNRNPA1L2	-5.2969e-03	3.2560e-02	-1.6268e-01	8.7077e-01	{"n_iterations":3,"converged":true,"exploded":false}	NA	6916	9.9326e-01
HDDC2	1.5861e-03	9.7581e-03	1.6254e-01	8.7088e-01	{"n_iterations":3,"converged":true,"exploded":false}	NA	6735	9.9326e-01
TRIAP1	-9.3380e-02	5.7467e-01	-1.6249e-01	8.7092e-01	{"n_iterations":11,"converged":true,"exploded":false}	NA	16728	9.9326e-01
ASB10	-2.5283e-03	1.5567e-02	-1.6241e-01	8.7098e-01	{"n_iterations":3,"converged":true,"exploded":false}	NA	1098	9.9326e-01
IL1RAPL2	9.7230e-03	5.9875e-02	1.6239e-01	8.7100e-01	{"n_iterations":4,"converged":true,"exploded":false}	NA	7338	9.9326e-01
ATXN3	-8.3723e-04	5.1558e-03	-1.6238e-01	8.7100e-01	{"n_iterations":3,"converged":true,"exploded":false}	NA	1309	9.9326e-01
ZNF519	-9.9983e-04	6.1672e-03	-1.6212e-01	8.7121e-01	{"n_iterations":3,"converged":true,"exploded":false}	NA	18271	9.9326e-01
KMT2B	-5.4450e-04	3.3633e-03	-1.6189e-01	8.7139e-01	{"n_iterations":3,"converged":true,"exploded":false}	NA	8063	9.9326e-01
FHOD1	-5.5165e-03	3.4119e-02	-1.6169e-01	8.7155e-01	{"n_iterations":4,"converged":true,"exploded":false}	NA	5525	9.9326e-01
GCG	1.4061e-03	8.6970e-03	1.6167e-01	8.7156e-01	{"n_iterations":3,"converged":true,"exploded":false}	NA	5940	9.9326e-01
UCN3	-7.3518e-03	4.5510e-02	-1.6154e-01	8.7167e-01	{"n_iterations":4,"converged":true,"exploded":false}	NA	17208	9.9326e-01
INSL4	4.1551e-03	2.5727e-02	1.6151e-01	8.7169e-01	{"n_iterations":3,"converged":true,"exploded":false}	NA	7449	9.9326e-01
ZNF444	1.9358e-03	1.2011e-02	1.6117e-01	8.7196e-01	{"n_iterations":3,"converged":true,"exploded":false}	NA	18223	9.9326e-01
SSTR4	-7.4056e-04	4.5953e-03	-1.6116e-01	8.7197e-01	{"n_iterations":3,"converged":true,"exploded":false}	NA	15310	9.9326e-01
OR4F5	1.8981e-03	1.1782e-02	1.6110e-01	8.7201e-01	{"n_iterations":3,"converged":true,"exploded":false}	NA	10896	9.9326e-01
CCHCR1	-1.1926e-04	7.4093e-04	-1.6096e-01	8.7212e-01	{"n_iterations":3,"converged":true,"exploded":false}	NA	2384	9.9326e-01
OR2A5	-2.4228e-04	1.5062e-03	-1.6086e-01	8.7221e-01	{"n_iterations":3,"converged":true,"exploded":false}	NA	10811	9.9326e-01
KIR3DL1	2.5415e-04	1.5804e-03	1.6082e-01	8.7224e-01	{"n_iterations":3,"converged":true,"exploded":false}	NA	7951	9.9326e-01
PCDHGA8	6.5180e-04	4.0553e-03	1.6073e-01	8.7231e-01	{"n_iterations":3,"converged":true,"exploded":false}	NA	11410	9.9326e-01
KRTAP5-4	3.2646e-03	2.0317e-02	1.6068e-01	8.7234e-01	{"n_iterations":3,"converged":true,"exploded":false}	NA	8222	9.9326e-01
FAM83D	-5.5685e-03	3.4663e-02	-1.6065e-01	8.7237e-01	{"n_iterations":4,"converged":true,"exploded":false}	NA	5278	9.9326e-01
CCDC159	-1.6384e-03	1.0202e-02	-1.6060e-01	8.7241e-01	{"n_iterations":3,"converged":true,"exploded":false}	NA	2289	9.9326e-01
ZNF428	-5.4891e-03	3.4224e-02	-1.6039e-01	8.7258e-01	{"n_iterations":4,"converged":true,"exploded":false}	NA	18208	9.9326e-01
ELAC2	-8.9660e-04	5.5906e-03	-1.6038e-01	8.7258e-01	{"n_iterations":3,"converged":true,"exploded":false}	NA	4736	9.9326e-01
ITSN1	5.2254e-04	3.2598e-03	1.6030e-01	8.7264e-01	{"n_iterations":3,"converged":true,"exploded":false}	NA	7624	9.9326e-01
RANGRF	1.8779e-03	1.1719e-02	1.6025e-01	8.7268e-01	{"n_iterations":3,"converged":true,"exploded":false}	NA	12968	9.9326e-01
MTRFR	1.7318e-03	1.0815e-02	1.6012e-01	8.7278e-01	{"n_iterations":3,"converged":true,"exploded":false}	NA	9695	9.9326e-01
TAF2	9.5496e-04	5.9646e-03	1.6010e-01	8.7280e-01	{"n_iterations":3,"converged":true,"exploded":false}	NA	15664	9.9326e-01
NRM	-4.3125e-03	2.6947e-02	-1.6004e-01	8.7285e-01	{"n_iterations":3,"converged":true,"exploded":false}	NA	10462	9.9326e-01
LILRA4	7.7075e-04	4.8181e-03	1.5997e-01	8.7290e-01	{"n_iterations":3,"converged":true,"exploded":false}	NA	8452	9.9326e-01
RASSF6	3.0952e-04	1.9366e-03	1.5983e-01	8.7302e-01	{"n_iterations":3,"converged":true,"exploded":false}	NA	13025	9.9326e-01
SH3BGRL2	-4.0724e-03	2.5486e-02	-1.5979e-01	8.7305e-01	{"n_iterations":3,"converged":true,"exploded":false}	NA	14224	9.9326e-01
ASB5	-1.0614e-03	6.6427e-03	-1.5979e-01	8.7305e-01	{"n_iterations":3,"converged":true,"exploded":false}	NA	1110	9.9326e-01
TCEANC	5.5513e-04	3.4748e-03	1.5976e-01	8.7307e-01	{"n_iterations":3,"converged":true,"exploded":false}	NA	15836	9.9326e-01
STPG1	-5.8365e-04	3.6544e-03	-1.5971e-01	8.7311e-01	{"n_iterations":3,"converged":true,"exploded":false}	NA	15439	9.9326e-01
PCDHGB3	2.9360e-03	1.8384e-02	1.5970e-01	8.7312e-01	{"n_iterations":3,"converged":true,"exploded":false}	NA	11414	9.9326e-01
PHPT1	1.3153e-03	8.2405e-03	1.5962e-01	8.7318e-01	{"n_iterations":3,"converged":true,"exploded":false}	NA	11720	9.9326e-01
CCDC68	3.7642e-04	2.3605e-03	1.5946e-01	8.7330e-01	{"n_iterations":3,"converged":true,"exploded":false}	NA	2348	9.9326e-01
ASPRV1	1.8437e-02	1.1564e-01	1.5944e-01	8.7333e-01	{"n_iterations":4,"converged":true,"exploded":false}	NA	1147	9.9326e-01
PHF10	-2.0612e-03	1.2930e-02	-1.5941e-01	8.7334e-01	{"n_iterations":3,"converged":true,"exploded":false}	NA	11682	9.9326e-01
FMNL2	5.8155e-03	3.6496e-02	1.5935e-01	8.7340e-01	{"n_iterations":4,"converged":true,"exploded":false}	NA	5589	9.9326e-01
PGBD1	-5.3693e-04	3.3698e-03	-1.5934e-01	8.7340e-01	{"n_iterations":3,"converged":true,"exploded":false}	NA	11639	9.9326e-01
RAB18	-3.6869e-03	2.3154e-02	-1.5923e-01	8.7348e-01	{"n_iterations":3,"converged":true,"exploded":false}	NA	12836	9.9326e-01
RBBP8	2.4186e-03	1.5189e-02	1.5923e-01	8.7349e-01	{"n_iterations":3,"converged":true,"exploded":false}	NA	13041	9.9326e-01
CDH23	2.6913e-04	1.6921e-03	1.5905e-01	8.7363e-01	{"n_iterations":3,"converged":true,"exploded":false}	NA	2624	9.9326e-01
OR6Q1	4.7001e-03	2.9555e-02	1.5903e-01	8.7365e-01	{"n_iterations":4,"converged":true,"exploded":false}	NA	11035	9.9326e-01
KRTAP1-5	1.5802e-03	9.9383e-03	1.5901e-01	8.7366e-01	{"n_iterations":3,"converged":true,"exploded":false}	NA	8156	9.9326e-01
GREB1	1.1910e-03	7.4916e-03	1.5897e-01	8.7369e-01	{"n_iterations":3,"converged":true,"exploded":false}	NA	6409	9.9326e-01
TTC31	1.7354e-03	1.0918e-02	1.5895e-01	8.7371e-01	{"n_iterations":3,"converged":true,"exploded":false}	NA	16970	9.9326e-01
REC8	-2.7893e-03	1.7555e-02	-1.5889e-01	8.7376e-01	{"n_iterations":3,"converged":true,"exploded":false}	NA	13147	9.9326e-01
STK17B	-7.3869e-04	4.6498e-03	-1.5886e-01	8.7378e-01	{"n_iterations":3,"converged":true,"exploded":false}	NA	15404	9.9326e-01
RTEL1-TNFRSF6B	4.7636e-04	2.9992e-03	1.5883e-01	8.7380e-01	{"n_iterations":3,"converged":true,"exploded":false}	NA	13699	9.9326e-01
FABP6	1.2467e-03	7.8540e-03	1.5874e-01	8.7388e-01	{"n_iterations":3,"converged":true,"exploded":false}	NA	5100	9.9326e-01
GUCA1B	2.9002e-03	1.8275e-02	1.5870e-01	8.7391e-01	{"n_iterations":3,"converged":true,"exploded":false}	NA	6541	9.9326e-01
ZNF469	-1.2404e-03	7.8193e-03	-1.5863e-01	8.7396e-01	{"n_iterations":3,"converged":true,"exploded":false}	NA	18235	9.9326e-01
OR52W1	-7.8572e-04	4.9542e-03	-1.5860e-01	8.7399e-01	{"n_iterations":3,"converged":true,"exploded":false}	NA	10960	9.9326e-01
GXYLT2	-1.0315e-02	6.5043e-02	-1.5859e-01	8.7399e-01	{"n_iterations":3,"converged":true,"exploded":false}	NA	6557	9.9326e-01
SPAG17	4.5227e-04	2.8528e-03	1.5853e-01	8.7404e-01	{"n_iterations":3,"converged":true,"exploded":false}	NA	15045	9.9326e-01
EML5	1.3936e-03	8.7919e-03	1.5851e-01	8.7405e-01	{"n_iterations":3,"converged":true,"exploded":false}	NA	4808	9.9326e-01
RPL10	-1.7880e-03	1.1289e-02	-1.5838e-01	8.7416e-01	{"n_iterations":3,"converged":true,"exploded":false}	NA	13530	9.9326e-01
CARMIL2	9.4057e-04	5.9402e-03	1.5834e-01	8.7419e-01	{"n_iterations":3,"converged":true,"exploded":false}	NA	2160	9.9326e-01
PAGE1	2.6979e-03	1.7046e-02	1.5828e-01	8.7424e-01	{"n_iterations":3,"converged":true,"exploded":false}	NA	11230	9.9326e-01
GNG13	-5.6215e-03	3.5533e-02	-1.5820e-01	8.7430e-01	{"n_iterations":4,"converged":true,"exploded":false}	NA	6184	9.9326e-01
MED31	1.1718e-03	7.4125e-03	1.5809e-01	8.7439e-01	{"n_iterations":3,"converged":true,"exploded":false}	NA	9131	9.9326e-01
PFKP	1.2986e-03	8.2181e-03	1.5801e-01	8.7445e-01	{"n_iterations":3,"converged":true,"exploded":false}	NA	11624	9.9326e-01
RILPL1	-2.2515e-03	1.4257e-02	-1.5793e-01	8.7451e-01	{"n_iterations":3,"converged":true,"exploded":false}	NA	13321	9.9326e-01
MDH1	4.0163e-03	2.5436e-02	1.5789e-01	8.7454e-01	{"n_iterations":3,"converged":true,"exploded":false}	NA	9090	9.9326e-01
MPZL2	1.6974e-03	1.0750e-02	1.5789e-01	8.7454e-01	{"n_iterations":3,"converged":true,"exploded":false}	NA	9460	9.9326e-01
TUBAL3	-2.6781e-03	1.6966e-02	-1.5785e-01	8.7457e-01	{"n_iterations":3,"converged":true,"exploded":false}	NA	17025	9.9326e-01
RIPK4	4.5263e-03	2.8683e-02	1.5780e-01	8.7461e-01	{"n_iterations":3,"converged":true,"exploded":false}	NA	13346	9.9326e-01
NLGN4X	-1.8259e-03	1.1574e-02	-1.5776e-01	8.7465e-01	{"n_iterations":3,"converged":true,"exploded":false}	NA	10245	9.9326e-01
CCDC62	-1.8387e-03	1.1660e-02	-1.5769e-01	8.7470e-01	{"n_iterations":3,"converged":true,"exploded":false}	NA	2344	9.9326e-01
TBC1D8B	5.9639e-03	3.7836e-02	1.5763e-01	8.7475e-01	{"n_iterations":4,"converged":true,"exploded":false}	NA	15782	9.9326e-01
ARMC12	-4.2034e-03	2.6679e-02	-1.5756e-01	8.7481e-01	{"n_iterations":3,"converged":true,"exploded":false}	NA	1028	9.9326e-01
STEAP1B	-2.3635e-04	1.5001e-03	-1.5755e-01	8.7481e-01	{"n_iterations":3,"converged":true,"exploded":false}	NA	15386	9.9326e-01
TTI1	-3.7948e-03	2.4117e-02	-1.5735e-01	8.7497e-01	{"n_iterations":4,"converged":true,"exploded":false}	NA	16991	9.9326e-01
MCFD2	1.1919e-03	7.5777e-03	1.5730e-01	8.7501e-01	{"n_iterations":3,"converged":true,"exploded":false}	NA	9055	9.9326e-01
IL1RAP	-1.3247e-03	8.4247e-03	-1.5724e-01	8.7505e-01	{"n_iterations":3,"converged":true,"exploded":false}	NA	7336	9.9326e-01
UEVLD	2.6326e-03	1.6750e-02	1.5717e-01	8.7511e-01	{"n_iterations":3,"converged":true,"exploded":false}	NA	17212	9.9326e-01
FAT3	-1.7205e-03	1.0952e-02	-1.5710e-01	8.7517e-01	{"n_iterations":3,"converged":true,"exploded":false}	NA	5328	9.9326e-01
DLG2	1.2824e-03	8.1639e-03	1.5708e-01	8.7518e-01	{"n_iterations":3,"converged":true,"exploded":false}	NA	4202	9.9326e-01
C16orf46	-2.1434e-03	1.3649e-02	-1.5704e-01	8.7522e-01	{"n_iterations":3,"converged":true,"exploded":false}	NA	1761	9.9326e-01
SSBP2	-3.5528e-03	2.2625e-02	-1.5703e-01	8.7522e-01	{"n_iterations":3,"converged":true,"exploded":false}	NA	15292	9.9326e-01
FBXO11	-2.1305e-03	1.3569e-02	-1.5702e-01	8.7523e-01	{"n_iterations":3,"converged":true,"exploded":false}	NA	5367	9.9326e-01
C4BPA	-1.2702e-02	8.0907e-02	-1.5700e-01	8.7525e-01	{"n_iterations":3,"converged":true,"exploded":false}	NA	1924	9.9326e-01
PRKAB2	7.4254e-03	4.7376e-02	1.5673e-01	8.7546e-01	{"n_iterations":4,"converged":true,"exploded":false}	NA	12406	9.9326e-01
PHKG2	2.5431e-03	1.6233e-02	1.5666e-01	8.7551e-01	{"n_iterations":4,"converged":true,"exploded":false}	NA	11707	9.9326e-01
MOSPD1	2.6193e+03	1.6725e+04	1.5661e-01	8.7555e-01	{"n_iterations":11,"converged":true,"exploded":false}	NA	9423	9.9326e-01
EPHA1	-1.2769e-03	8.1559e-03	-1.5656e-01	8.7559e-01	{"n_iterations":3,"converged":true,"exploded":false}	NA	4877	9.9326e-01
ALLC	-1.2348e-03	7.8939e-03	-1.5642e-01	8.7570e-01	{"n_iterations":3,"converged":true,"exploded":false}	NA	576	9.9326e-01
HYPK	8.3287e-04	5.3248e-03	1.5641e-01	8.7571e-01	{"n_iterations":3,"converged":true,"exploded":false}	NA	7140	9.9326e-01
ZNF17	-9.6581e-03	6.1756e-02	-1.5639e-01	8.7573e-01	{"n_iterations":3,"converged":true,"exploded":false}	NA	18057	9.9326e-01
CD180	2.4465e-03	1.5644e-02	1.5638e-01	8.7573e-01	{"n_iterations":3,"converged":true,"exploded":false}	NA	2489	9.9326e-01
TMEM53	-6.0159e-03	3.8516e-02	-1.5619e-01	8.7588e-01	{"n_iterations":3,"converged":true,"exploded":false}	NA	16417	9.9326e-01
TNFRSF11B	1.7801e-03	1.1398e-02	1.5617e-01	8.7590e-01	{"n_iterations":3,"converged":true,"exploded":false}	NA	16511	9.9326e-01
USP22	7.3111e-04	4.6855e-03	1.5604e-01	8.7600e-01	{"n_iterations":3,"converged":true,"exploded":false}	NA	17344	9.9326e-01
BICRA	2.2851e-03	1.4651e-02	1.5597e-01	8.7606e-01	{"n_iterations":3,"converged":true,"exploded":false}	NA	1521	9.9326e-01
RABL2B	2.2705e-03	1.4558e-02	1.5596e-01	8.7606e-01	{"n_iterations":3,"converged":true,"exploded":false}	NA	12903	9.9326e-01
OPRD1	-1.2005e-03	7.6985e-03	-1.5594e-01	8.7608e-01	{"n_iterations":3,"converged":true,"exploded":false}	NA	10717	9.9326e-01
MAN1C1	-1.6378e-03	1.0518e-02	-1.5571e-01	8.7626e-01	{"n_iterations":3,"converged":true,"exploded":false}	NA	8881	9.9326e-01
RINL	-4.4083e-04	2.8337e-03	-1.5557e-01	8.7637e-01	{"n_iterations":3,"converged":true,"exploded":false}	NA	13336	9.9326e-01
DALRD3	6.3244e-03	4.0657e-02	1.5556e-01	8.7638e-01	{"n_iterations":3,"converged":true,"exploded":false}	NA	3870	9.9326e-01
OR8D1	-2.4320e-04	1.5645e-03	-1.5545e-01	8.7647e-01	{"n_iterations":3,"converged":true,"exploded":false}	NA	11058	9.9326e-01
CMTM1	-1.1802e-02	7.5931e-02	-1.5544e-01	8.7648e-01	{"n_iterations":4,"converged":true,"exploded":false}	NA	3200	9.9326e-01
CIB3	-1.1236e-02	7.2321e-02	-1.5536e-01	8.7653e-01	{"n_iterations":3,"converged":true,"exploded":false}	NA	3022	9.9326e-01
ADGRG6	1.6122e-03	1.0381e-02	1.5530e-01	8.7658e-01	{"n_iterations":3,"converged":true,"exploded":false}	NA	340	9.9326e-01
SEC31B	4.3917e-04	2.8290e-03	1.5524e-01	8.7663e-01	{"n_iterations":3,"converged":true,"exploded":false}	NA	14000	9.9326e-01
CDH17	9.3980e-04	6.0625e-03	1.5502e-01	8.7681e-01	{"n_iterations":3,"converged":true,"exploded":false}	NA	2618	9.9326e-01
GSDMC	4.1407e-04	2.6727e-03	1.5492e-01	8.7688e-01	{"n_iterations":3,"converged":true,"exploded":false}	NA	6471	9.9326e-01
MPND	-1.5678e-03	1.0120e-02	-1.5492e-01	8.7688e-01	{"n_iterations":3,"converged":true,"exploded":false}	NA	9444	9.9326e-01
PEX19	5.1028e-03	3.2940e-02	1.5491e-01	8.7689e-01	{"n_iterations":3,"converged":true,"exploded":false}	NA	11602	9.9326e-01
SYNPO	-1.1036e-03	7.1271e-03	-1.5484e-01	8.7695e-01	{"n_iterations":3,"converged":true,"exploded":false}	NA	15595	9.9326e-01
DCAF17	7.4732e-04	4.8287e-03	1.5477e-01	8.7701e-01	{"n_iterations":3,"converged":true,"exploded":false}	NA	3910	9.9326e-01
SUMF1	-5.6787e-04	3.6706e-03	-1.5471e-01	8.7705e-01	{"n_iterations":3,"converged":true,"exploded":false}	NA	15514	9.9326e-01
RNF169	1.4748e-03	9.5332e-03	1.5471e-01	8.7705e-01	{"n_iterations":3,"converged":true,"exploded":false}	NA	13432	9.9326e-01
CCL5	3.4053e-03	2.2030e-02	1.5457e-01	8.7716e-01	{"n_iterations":3,"converged":true,"exploded":false}	NA	2411	9.9326e-01
PGM1	4.8843e-04	3.1605e-03	1.5454e-01	8.7718e-01	{"n_iterations":3,"converged":true,"exploded":false}	NA	11655	9.9326e-01
ZBTB18	-3.0163e-02	1.9535e-01	-1.5440e-01	8.7729e-01	{"n_iterations":3,"converged":true,"exploded":false}	NA	17833	9.9326e-01
LMNB2	2.2269e-03	1.4430e-02	1.5432e-01	8.7735e-01	{"n_iterations":3,"converged":true,"exploded":false}	NA	8519	9.9326e-01
TBC1D22A	-3.1836e-03	2.0631e-02	-1.5431e-01	8.7736e-01	{"n_iterations":3,"converged":true,"exploded":false}	NA	15763	9.9326e-01
RNF138	1.1770e-02	7.6281e-02	1.5430e-01	8.7737e-01	{"n_iterations":4,"converged":true,"exploded":false}	NA	13414	9.9326e-01
TMEM191B	1.1422e-03	7.4024e-03	1.5430e-01	8.7737e-01	{"n_iterations":3,"converged":true,"exploded":false}	NA	16319	9.9326e-01
PSIP1	2.9838e-03	1.9343e-02	1.5425e-01	8.7741e-01	{"n_iterations":3,"converged":true,"exploded":false}	NA	12586	9.9326e-01
RHOA	2.1932e-02	1.4224e-01	1.5419e-01	8.7746e-01	{"n_iterations":4,"converged":true,"exploded":false}	NA	13289	9.9326e-01
TMEM175	-5.9966e-04	3.8895e-03	-1.5417e-01	8.7747e-01	{"n_iterations":3,"converged":true,"exploded":false}	NA	16298	9.9326e-01
IER3IP1	-3.0963e-03	2.0087e-02	-1.5415e-01	8.7749e-01	{"n_iterations":3,"converged":true,"exploded":false}	NA	7179	9.9326e-01
BNIP3	-1.2203e-03	7.9188e-03	-1.5410e-01	8.7753e-01	{"n_iterations":3,"converged":true,"exploded":false}	NA	1576	9.9326e-01
SLC35D2	-1.9950e-03	1.2947e-02	-1.5409e-01	8.7754e-01	{"n_iterations":3,"converged":true,"exploded":false}	NA	14580	9.9326e-01
KLK12	3.8458e-04	2.4962e-03	1.5406e-01	8.7756e-01	{"n_iterations":3,"converged":true,"exploded":false}	NA	8035	9.9326e-01
C1GALT1C1	4.4504e-03	2.8902e-02	1.5398e-01	8.7762e-01	{"n_iterations":3,"converged":true,"exploded":false}	NA	1809	9.9326e-01
DCUN1D1	6.2704e-03	4.0748e-02	1.5388e-01	8.7770e-01	{"n_iterations":4,"converged":true,"exploded":false}	NA	3956	9.9326e-01
CSH2	5.1448e-04	3.3446e-03	1.5382e-01	8.7775e-01	{"n_iterations":3,"converged":true,"exploded":false}	NA	3589	9.9326e-01
FLYWCH1	-5.2179e-04	3.3928e-03	-1.5380e-01	8.7777e-01	{"n_iterations":3,"converged":true,"exploded":false}	NA	5582	9.9326e-01
TOX	-3.4589e-03	2.2497e-02	-1.5375e-01	8.7781e-01	{"n_iterations":3,"converged":true,"exploded":false}	NA	16610	9.9326e-01
COMMD9	-8.4391e-04	5.4901e-03	-1.5372e-01	8.7783e-01	{"n_iterations":3,"converged":true,"exploded":false}	NA	3358	9.9326e-01
SERPINA7	1.9262e-03	1.2535e-02	1.5367e-01	8.7787e-01	{"n_iterations":3,"converged":true,"exploded":false}	NA	14098	9.9326e-01
SLC22A5	-3.8586e-04	2.5134e-03	-1.5352e-01	8.7799e-01	{"n_iterations":3,"converged":true,"exploded":false}	NA	14457	9.9326e-01
PFDN4	2.7340e-02	1.7826e-01	1.5337e-01	8.7811e-01	{"n_iterations":5,"converged":true,"exploded":false}	NA	11615	9.9326e-01
SLC39A5	3.0952e-03	2.0187e-02	1.5333e-01	8.7814e-01	{"n_iterations":3,"converged":true,"exploded":false}	NA	14626	9.9326e-01
AMBN	9.2662e-04	6.0486e-03	1.5320e-01	8.7824e-01	{"n_iterations":3,"converged":true,"exploded":false}	NA	599	9.9326e-01
PRR3	-1.0485e-03	6.8476e-03	-1.5311e-01	8.7831e-01	{"n_iterations":3,"converged":true,"exploded":false}	NA	12508	9.9326e-01
SERPINB13	-1.6386e-03	1.0706e-02	-1.5305e-01	8.7836e-01	{"n_iterations":3,"converged":true,"exploded":false}	NA	14104	9.9326e-01
CUEDC2	-8.3754e-04	5.4781e-03	-1.5289e-01	8.7849e-01	{"n_iterations":3,"converged":true,"exploded":false}	NA	3710	9.9326e-01
SPIC	-7.1170e-03	4.6574e-02	-1.5281e-01	8.7855e-01	{"n_iterations":3,"converged":true,"exploded":false}	NA	15142	9.9326e-01
CDK5R1	7.1020e-03	4.6493e-02	1.5276e-01	8.7859e-01	{"n_iterations":3,"converged":true,"exploded":false}	NA	2661	9.9326e-01
TTC21B	8.8251e-04	5.7833e-03	1.5260e-01	8.7872e-01	{"n_iterations":3,"converged":true,"exploded":false}	NA	16958	9.9326e-01
RRAGB	2.3145e-01	1.5175e+00	1.5252e-01	8.7878e-01	{"n_iterations":10,"converged":true,"exploded":false}	NA	13647	9.9326e-01
EGF	-1.6026e-03	1.0509e-02	-1.5250e-01	8.7879e-01	{"n_iterations":3,"converged":true,"exploded":false}	NA	4654	9.9326e-01
RABL3	-3.2707e-03	2.1450e-02	-1.5248e-01	8.7881e-01	{"n_iterations":4,"converged":true,"exploded":false}	NA	12904	9.9326e-01
NBPF26	3.0072e-03	1.9725e-02	1.5246e-01	8.7883e-01	{"n_iterations":3,"converged":true,"exploded":false}	NA	9952	9.9326e-01
KDSR	-1.5901e-03	1.0435e-02	-1.5239e-01	8.7888e-01	{"n_iterations":3,"converged":true,"exploded":false}	NA	7857	9.9326e-01
LUM	9.8376e-02	6.4574e-01	1.5235e-01	8.7891e-01	{"n_iterations":10,"converged":true,"exploded":false}	NA	8735	9.9326e-01
MAZ	1.5432e-02	1.0131e-01	1.5232e-01	8.7893e-01	{"n_iterations":3,"converged":true,"exploded":false}	NA	9014	9.9326e-01
DPM2	-3.2917e-03	2.1616e-02	-1.5228e-01	8.7897e-01	{"n_iterations":4,"converged":true,"exploded":false}	NA	4388	9.9326e-01
DYNLT5	2.4060e-04	1.5805e-03	1.5223e-01	8.7901e-01	{"n_iterations":3,"converged":true,"exploded":false}	NA	4527	9.9326e-01
FAM71C	7.7618e-04	5.1006e-03	1.5217e-01	8.7905e-01	{"n_iterations":3,"converged":true,"exploded":false}	NA	5261	9.9326e-01
COX7A2L	-4.4094e-03	2.8976e-02	-1.5217e-01	8.7905e-01	{"n_iterations":3,"converged":true,"exploded":false}	NA	3423	9.9326e-01
PCDHGC5	-7.9392e-03	5.2226e-02	-1.5202e-01	8.7917e-01	{"n_iterations":3,"converged":true,"exploded":false}	NA	11421	9.9326e-01
IFT88	-1.2025e-03	7.9134e-03	-1.5196e-01	8.7922e-01	{"n_iterations":3,"converged":true,"exploded":false}	NA	7244	9.9326e-01
ELMOD3	-1.4767e-03	9.7179e-03	-1.5195e-01	8.7922e-01	{"n_iterations":3,"converged":true,"exploded":false}	NA	4762	9.9326e-01
TRIB1	9.9459e-03	6.5464e-02	1.5193e-01	8.7924e-01	{"n_iterations":3,"converged":true,"exploded":false}	NA	16729	9.9326e-01
NINJ2	6.6815e-04	4.3987e-03	1.5189e-01	8.7927e-01	{"n_iterations":3,"converged":true,"exploded":false}	NA	10196	9.9326e-01
FBXO24	-3.8294e-03	2.5215e-02	-1.5187e-01	8.7929e-01	{"n_iterations":3,"converged":true,"exploded":false}	NA	5374	9.9326e-01
ECHDC2	-4.4559e-04	2.9358e-03	-1.5178e-01	8.7936e-01	{"n_iterations":3,"converged":true,"exploded":false}	NA	4569	9.9326e-01
TMEM74	-3.2194e-03	2.1215e-02	-1.5175e-01	8.7939e-01	{"n_iterations":3,"converged":true,"exploded":false}	NA	16435	9.9326e-01
HRK	8.6280e-04	5.6875e-03	1.5170e-01	8.7942e-01	{"n_iterations":3,"converged":true,"exploded":false}	NA	7018	9.9326e-01
SCN1B	-8.0220e-04	5.2900e-03	-1.5164e-01	8.7947e-01	{"n_iterations":3,"converged":true,"exploded":false}	NA	13913	9.9326e-01
GLT6D1	-3.2357e-04	2.1347e-03	-1.5158e-01	8.7952e-01	{"n_iterations":3,"converged":true,"exploded":false}	NA	6129	9.9326e-01
L3MBTL2	-1.6138e-03	1.0649e-02	-1.5155e-01	8.7954e-01	{"n_iterations":3,"converged":true,"exploded":false}	NA	8257	9.9326e-01
OR51B2	9.1628e-04	6.0480e-03	1.5150e-01	8.7958e-01	{"n_iterations":3,"converged":true,"exploded":false}	NA	10919	9.9326e-01
DGKG	-8.4468e-04	5.5757e-03	-1.5149e-01	8.7959e-01	{"n_iterations":3,"converged":true,"exploded":false}	NA	4114	9.9326e-01
OAS2	2.1135e-04	1.3952e-03	1.5148e-01	8.7960e-01	{"n_iterations":3,"converged":true,"exploded":false}	NA	10630	9.9326e-01
ZNF200	2.0311e-03	1.3413e-02	1.5143e-01	8.7963e-01	{"n_iterations":3,"converged":true,"exploded":false}	NA	18073	9.9326e-01
TGFBR1	1.3849e-02	9.1489e-02	1.5138e-01	8.7968e-01	{"n_iterations":3,"converged":true,"exploded":false}	NA	16014	9.9326e-01
HTN3	-1.6539e-03	1.0931e-02	-1.5130e-01	8.7974e-01	{"n_iterations":3,"converged":true,"exploded":false}	NA	7103	9.9326e-01
MMP8	-9.9410e-04	6.5726e-03	-1.5125e-01	8.7978e-01	{"n_iterations":3,"converged":true,"exploded":false}	NA	9374	9.9326e-01
OSGEP	8.3640e-04	5.5309e-03	1.5122e-01	8.7980e-01	{"n_iterations":3,"converged":true,"exploded":false}	NA	11113	9.9326e-01
PIBF1	-2.6104e-03	1.7267e-02	-1.5118e-01	8.7983e-01	{"n_iterations":3,"converged":true,"exploded":false}	NA	11741	9.9326e-01
PPAN	9.1496e-04	6.0563e-03	1.5108e-01	8.7992e-01	{"n_iterations":3,"converged":true,"exploded":false}	NA	12185	9.9326e-01
POMT2	-7.7368e-04	5.1227e-03	-1.5103e-01	8.7995e-01	{"n_iterations":3,"converged":true,"exploded":false}	NA	12140	9.9326e-01
GDF9	-1.2881e-03	8.5304e-03	-1.5100e-01	8.7997e-01	{"n_iterations":3,"converged":true,"exploded":false}	NA	5975	9.9326e-01
FBXL7	1.6167e-02	1.0715e-01	1.5088e-01	8.8007e-01	{"n_iterations":4,"converged":true,"exploded":false}	NA	5364	9.9326e-01
INPPL1	-2.4206e-03	1.6046e-02	-1.5085e-01	8.8009e-01	{"n_iterations":3,"converged":true,"exploded":false}	NA	7442	9.9326e-01
MYO1H	-9.3372e-04	6.1932e-03	-1.5076e-01	8.8016e-01	{"n_iterations":3,"converged":true,"exploded":false}	NA	9818	9.9326e-01
RNF141	-2.5862e-03	1.7159e-02	-1.5072e-01	8.8020e-01	{"n_iterations":3,"converged":true,"exploded":false}	NA	13417	9.9326e-01
HACD4	-7.9464e-04	5.2726e-03	-1.5071e-01	8.8020e-01	{"n_iterations":3,"converged":true,"exploded":false}	NA	6655	9.9326e-01
AMBRA1	4.6834e-03	3.1082e-02	1.5068e-01	8.8023e-01	{"n_iterations":4,"converged":true,"exploded":false}	NA	601	9.9326e-01
NLGN4Y	1.8962e-02	1.2588e-01	1.5063e-01	8.8027e-01	{"n_iterations":3,"converged":true,"exploded":false}	NA	10246	9.9326e-01
PHLDA2	1.2402e-02	8.2334e-02	1.5063e-01	8.8027e-01	{"n_iterations":3,"converged":true,"exploded":false}	NA	11709	9.9326e-01
HNRNPF	-1.6873e-02	1.1219e-01	-1.5040e-01	8.8045e-01	{"n_iterations":4,"converged":true,"exploded":false}	NA	6925	9.9326e-01
AK1	-1.7726e-03	1.1788e-02	-1.5038e-01	8.8047e-01	{"n_iterations":3,"converged":true,"exploded":false}	NA	478	9.9326e-01
TAF11	1.6600e-03	1.1041e-02	1.5035e-01	8.8049e-01	{"n_iterations":3,"converged":true,"exploded":false}	NA	15655	9.9326e-01
PRSS45P	1.3260e-03	8.8196e-03	1.5034e-01	8.8049e-01	{"n_iterations":3,"converged":true,"exploded":false}	NA	12546	9.9326e-01
DNAJC2	-5.3525e-03	3.5605e-02	-1.5033e-01	8.8050e-01	{"n_iterations":3,"converged":true,"exploded":false}	NA	4302	9.9326e-01
BEND4	2.0082e-03	1.3370e-02	1.5020e-01	8.8060e-01	{"n_iterations":3,"converged":true,"exploded":false}	NA	1490	9.9326e-01
PHF24	3.1113e-03	2.0717e-02	1.5018e-01	8.8062e-01	{"n_iterations":3,"converged":true,"exploded":false}	NA	11694	9.9326e-01
LIG1	1.1893e-03	7.9207e-03	1.5015e-01	8.8065e-01	{"n_iterations":3,"converged":true,"exploded":false}	NA	8447	9.9326e-01
ZNF789	-8.6700e-03	5.7773e-02	-1.5007e-01	8.8071e-01	{"n_iterations":3,"converged":true,"exploded":false}	NA	18477	9.9326e-01
DLG5	-1.8094e-03	1.2063e-02	-1.4999e-01	8.8077e-01	{"n_iterations":3,"converged":true,"exploded":false}	NA	4205	9.9326e-01
GLP1R	1.4001e-03	9.3394e-03	1.4991e-01	8.8084e-01	{"n_iterations":3,"converged":true,"exploded":false}	NA	6116	9.9326e-01
PXDNL	6.4665e-04	4.3137e-03	1.4991e-01	8.8084e-01	{"n_iterations":3,"converged":true,"exploded":false}	NA	12776	9.9326e-01
GPC6	-2.9002e-03	1.9366e-02	-1.4976e-01	8.8096e-01	{"n_iterations":3,"converged":true,"exploded":false}	NA	6279	9.9326e-01
GMFB	-8.4181e-03	5.6218e-02	-1.4974e-01	8.8097e-01	{"n_iterations":4,"converged":true,"exploded":false}	NA	6148	9.9326e-01
SUZ12	-5.7297e-03	3.8276e-02	-1.4969e-01	8.8101e-01	{"n_iterations":3,"converged":true,"exploded":false}	NA	15544	9.9326e-01
KCTD8	7.0708e-03	4.7255e-02	1.4963e-01	8.8106e-01	{"n_iterations":5,"converged":true,"exploded":false}	NA	7832	9.9326e-01
BOC	1.1957e-03	7.9937e-03	1.4957e-01	8.8110e-01	{"n_iterations":3,"converged":true,"exploded":false}	NA	1580	9.9326e-01
MAPK10	4.9850e-04	3.3337e-03	1.4953e-01	8.8113e-01	{"n_iterations":3,"converged":true,"exploded":false}	NA	8944	9.9326e-01
PDZK1	3.3259e-03	2.2251e-02	1.4947e-01	8.8118e-01	{"n_iterations":4,"converged":true,"exploded":false}	NA	11559	9.9326e-01
GABBR1	-5.2488e-04	3.5122e-03	-1.4945e-01	8.8120e-01	{"n_iterations":3,"converged":true,"exploded":false}	NA	5806	9.9326e-01
ZNF490	-9.9219e-04	6.6404e-03	-1.4942e-01	8.8122e-01	{"n_iterations":3,"converged":true,"exploded":false}	NA	18248	9.9326e-01
ETV3L	1.4538e-03	9.7300e-03	1.4942e-01	8.8123e-01	{"n_iterations":3,"converged":true,"exploded":false}	NA	5011	9.9326e-01
ZIC2	-1.3662e-01	9.1533e-01	-1.4925e-01	8.8135e-01	{"n_iterations":3,"converged":true,"exploded":false}	NA	17991	9.9326e-01
SLC4A7	-1.7580e-03	1.1779e-02	-1.4925e-01	8.8136e-01	{"n_iterations":3,"converged":true,"exploded":false}	NA	14665	9.9326e-01
NRBP2	4.1207e-03	2.7630e-02	1.4914e-01	8.8144e-01	{"n_iterations":3,"converged":true,"exploded":false}	NA	10447	9.9326e-01
C12orf71	-1.2485e-03	8.3748e-03	-1.4907e-01	8.8149e-01	{"n_iterations":3,"converged":true,"exploded":false}	NA	1745	9.9326e-01
GC	-1.0262e-03	6.8861e-03	-1.4903e-01	8.8153e-01	{"n_iterations":3,"converged":true,"exploded":false}	NA	5933	9.9326e-01
CAV1	3.0016e-03	2.0169e-02	1.4882e-01	8.8169e-01	{"n_iterations":3,"converged":true,"exploded":false}	NA	2203	9.9326e-01
RNASE1	-4.6279e-01	3.1113e+00	-1.4874e-01	8.8176e-01	{"n_iterations":12,"converged":true,"exploded":false}	NA	13371	9.9326e-01
FBF1	6.2942e-04	4.2331e-03	1.4869e-01	8.8180e-01	{"n_iterations":3,"converged":true,"exploded":false}	NA	5334	9.9326e-01
CETN3	1.5515e-03	1.0438e-02	1.4863e-01	8.8184e-01	{"n_iterations":3,"converged":true,"exploded":false}	NA	2824	9.9326e-01
SLC17A6	3.8731e-03	2.6068e-02	1.4858e-01	8.8189e-01	{"n_iterations":3,"converged":true,"exploded":false}	NA	14420	9.9326e-01
TNF	2.4325e-02	1.6391e-01	1.4840e-01	8.8202e-01	{"n_iterations":3,"converged":true,"exploded":false}	NA	16497	9.9326e-01
ITGA11	6.7806e-04	4.5709e-03	1.4834e-01	8.8207e-01	{"n_iterations":3,"converged":true,"exploded":false}	NA	7571	9.9326e-01
ELOB	-1.3548e-03	9.1367e-03	-1.4828e-01	8.8212e-01	{"n_iterations":3,"converged":true,"exploded":false}	NA	4768	9.9326e-01
VCX2	-2.1441e-04	1.4465e-03	-1.4823e-01	8.8216e-01	{"n_iterations":3,"converged":true,"exploded":false}	NA	17435	9.9326e-01
DNAJB8	-2.7441e-03	1.8514e-02	-1.4822e-01	8.8217e-01	{"n_iterations":3,"converged":true,"exploded":false}	NA	4289	9.9326e-01
COQ6	1.4661e-03	9.9102e-03	1.4794e-01	8.8239e-01	{"n_iterations":3,"converged":true,"exploded":false}	NA	3387	9.9326e-01
ITGA3	-2.7971e-03	1.8909e-02	-1.4792e-01	8.8240e-01	{"n_iterations":3,"converged":true,"exploded":false}	NA	7574	9.9326e-01
H2BC13	2.0851e-01	1.4096e+00	1.4792e-01	8.8240e-01	{"n_iterations":3,"converged":true,"exploded":false}	NA	6605	9.9326e-01
RMC1	-5.1111e-03	3.4562e-02	-1.4788e-01	8.8244e-01	{"n_iterations":3,"converged":true,"exploded":false}	NA	13362	9.9326e-01
NXN	-3.2876e-03	2.2233e-02	-1.4787e-01	8.8244e-01	{"n_iterations":3,"converged":true,"exploded":false}	NA	10610	9.9326e-01
FBLN2	-3.5614e-03	2.4091e-02	-1.4783e-01	8.8248e-01	{"n_iterations":3,"converged":true,"exploded":false}	NA	5339	9.9326e-01
MGP	-8.7311e-04	5.9066e-03	-1.4782e-01	8.8249e-01	{"n_iterations":3,"converged":true,"exploded":false}	NA	9251	9.9326e-01
FAM98C	8.9047e-04	6.0241e-03	1.4782e-01	8.8249e-01	{"n_iterations":3,"converged":true,"exploded":false}	NA	5293	9.9326e-01
RBM41	-4.4245e-03	2.9933e-02	-1.4782e-01	8.8249e-01	{"n_iterations":3,"converged":true,"exploded":false}	NA	13078	9.9326e-01
NEURL2	-8.7465e-02	5.9172e-01	-1.4781e-01	8.8249e-01	{"n_iterations":3,"converged":true,"exploded":false}	NA	10121	9.9326e-01
MCOLN1	8.6597e-03	5.8586e-02	1.4781e-01	8.8249e-01	{"n_iterations":4,"converged":true,"exploded":false}	NA	9072	9.9326e-01
RTL8A	1.0872e-03	7.3562e-03	1.4779e-01	8.8251e-01	{"n_iterations":3,"converged":true,"exploded":false}	NA	13709	9.9326e-01
ABAT	3.0631e-04	2.0734e-03	1.4773e-01	8.8256e-01	{"n_iterations":3,"converged":true,"exploded":false}	NA	29	9.9326e-01
LRATD1	-9.0301e-04	6.1236e-03	-1.4746e-01	8.8277e-01	{"n_iterations":3,"converged":true,"exploded":false}	NA	8571	9.9326e-01
ARF1	1.1610e-01	7.8736e-01	1.4746e-01	8.8277e-01	{"n_iterations":3,"converged":true,"exploded":false}	NA	902	9.9326e-01
XKR5	-5.6133e-04	3.8085e-03	-1.4739e-01	8.8283e-01	{"n_iterations":3,"converged":true,"exploded":false}	NA	17728	9.9326e-01
SLC6A5	-4.2646e-04	2.8935e-03	-1.4738e-01	8.8283e-01	{"n_iterations":3,"converged":true,"exploded":false}	NA	14703	9.9326e-01
USP25	2.9759e-03	2.0213e-02	1.4723e-01	8.8295e-01	{"n_iterations":3,"converged":true,"exploded":false}	NA	17346	9.9326e-01
KLHL7	-9.0923e-04	6.1838e-03	-1.4703e-01	8.8311e-01	{"n_iterations":3,"converged":true,"exploded":false}	NA	8029	9.9326e-01
ARSB	-2.5394e-04	1.7278e-03	-1.4697e-01	8.8315e-01	{"n_iterations":3,"converged":true,"exploded":false}	NA	1073	9.9326e-01
MFF	6.1653e-04	4.1958e-03	1.4694e-01	8.8318e-01	{"n_iterations":3,"converged":true,"exploded":false}	NA	9213	9.9326e-01
ZNF684	5.3941e-04	3.6725e-03	1.4688e-01	8.8323e-01	{"n_iterations":3,"converged":true,"exploded":false}	NA	18400	9.9326e-01
TEDDM1	3.0282e-03	2.0631e-02	1.4678e-01	8.8331e-01	{"n_iterations":3,"converged":true,"exploded":false}	NA	15904	9.9326e-01
SLC29A3	-3.7260e-04	2.5412e-03	-1.4663e-01	8.8343e-01	{"n_iterations":3,"converged":true,"exploded":false}	NA	14538	9.9326e-01
METTL21A	-4.4851e-04	3.0598e-03	-1.4658e-01	8.8346e-01	{"n_iterations":3,"converged":true,"exploded":false}	NA	9184	9.9326e-01
TREM1	-1.1753e-03	8.0255e-03	-1.4645e-01	8.8357e-01	{"n_iterations":3,"converged":true,"exploded":false}	NA	16717	9.9326e-01
LRIG1	-1.8027e-03	1.2320e-02	-1.4632e-01	8.8367e-01	{"n_iterations":3,"converged":true,"exploded":false}	NA	8586	9.9326e-01
CGB5	2.1197e-03	1.4506e-02	1.4613e-01	8.8382e-01	{"n_iterations":3,"converged":true,"exploded":false}	NA	2891	9.9326e-01
STK11IP	1.1375e-03	7.7851e-03	1.4611e-01	8.8383e-01	{"n_iterations":3,"converged":true,"exploded":false}	NA	15401	9.9326e-01
DSG2	-1.0493e-03	7.1857e-03	-1.4603e-01	8.8390e-01	{"n_iterations":3,"converged":true,"exploded":false}	NA	4443	9.9326e-01
SPRYD3	1.3291e-02	9.1060e-02	1.4596e-01	8.8396e-01	{"n_iterations":5,"converged":true,"exploded":false}	NA	15204	9.9326e-01
DDX19B	-1.9312e-03	1.3232e-02	-1.4595e-01	8.8396e-01	{"n_iterations":3,"converged":true,"exploded":false}	NA	3990	9.9326e-01
AIRE	6.2333e-04	4.2713e-03	1.4593e-01	8.8397e-01	{"n_iterations":3,"converged":true,"exploded":false}	NA	474	9.9326e-01
NUBP2	1.3058e-03	8.9504e-03	1.4590e-01	8.8400e-01	{"n_iterations":3,"converged":true,"exploded":false}	NA	10535	9.9326e-01
DDR2	-4.1612e-03	2.8539e-02	-1.4581e-01	8.8407e-01	{"n_iterations":3,"converged":true,"exploded":false}	NA	3980	9.9326e-01
RIDA	2.5308e-03	1.7369e-02	1.4571e-01	8.8415e-01	{"n_iterations":3,"converged":true,"exploded":false}	NA	13317	9.9326e-01
C7orf33	-6.0066e-03	4.1226e-02	-1.4570e-01	8.8416e-01	{"n_iterations":3,"converged":true,"exploded":false}	NA	1970	9.9326e-01
KLHL2	-4.2790e-03	2.9377e-02	-1.4566e-01	8.8419e-01	{"n_iterations":3,"converged":true,"exploded":false}	NA	8004	9.9326e-01
CFAP210	1.7488e-03	1.2020e-02	1.4549e-01	8.8432e-01	{"n_iterations":3,"converged":true,"exploded":false}	NA	2836	9.9326e-01
MAGEA11	3.8465e-03	2.6466e-02	1.4534e-01	8.8444e-01	{"n_iterations":3,"converged":true,"exploded":false}	NA	8830	9.9326e-01
COL19A1	-5.9029e-04	4.0616e-03	-1.4534e-01	8.8445e-01	{"n_iterations":3,"converged":true,"exploded":false}	NA	3307	9.9326e-01
RAB5A	-1.5679e-03	1.0790e-02	-1.4531e-01	8.8447e-01	{"n_iterations":3,"converged":true,"exploded":false}	NA	12881	9.9326e-01
RASSF10	2.2857e-03	1.5734e-02	1.4527e-01	8.8450e-01	{"n_iterations":3,"converged":true,"exploded":false}	NA	13020	9.9326e-01
CPNE8	-1.7168e-03	1.1822e-02	-1.4523e-01	8.8453e-01	{"n_iterations":3,"converged":true,"exploded":false}	NA	3460	9.9326e-01
RACGAP1	7.3867e-03	5.0889e-02	1.4515e-01	8.8459e-01	{"n_iterations":3,"converged":true,"exploded":false}	NA	12909	9.9326e-01
IQCF3	9.9965e-03	6.8910e-02	1.4507e-01	8.8466e-01	{"n_iterations":3,"converged":true,"exploded":false}	NA	7498	9.9326e-01
ELMOD1	-8.5877e-03	5.9219e-02	-1.4502e-01	8.8470e-01	{"n_iterations":3,"converged":true,"exploded":false}	NA	4760	9.9326e-01
SFTPD	2.1531e-03	1.4848e-02	1.4501e-01	8.8470e-01	{"n_iterations":3,"converged":true,"exploded":false}	NA	14180	9.9326e-01
ELOF1	3.7892e-02	2.6131e-01	1.4501e-01	8.8471e-01	{"n_iterations":5,"converged":true,"exploded":false}	NA	4770	9.9326e-01
TUSC1	-1.1816e-02	8.1490e-02	-1.4499e-01	8.8472e-01	{"n_iterations":3,"converged":true,"exploded":false}	NA	17050	9.9326e-01
FLYWCH2	2.6672e-03	1.8426e-02	1.4475e-01	8.8491e-01	{"n_iterations":3,"converged":true,"exploded":false}	NA	5583	9.9326e-01
OR5M11	6.6940e-04	4.6267e-03	1.4468e-01	8.8496e-01	{"n_iterations":3,"converged":true,"exploded":false}	NA	11002	9.9326e-01
URI1	-1.9146e-03	1.3234e-02	-1.4467e-01	8.8497e-01	{"n_iterations":3,"converged":true,"exploded":false}	NA	17315	9.9326e-01
GABRR3	-1.9932e-04	1.3784e-03	-1.4460e-01	8.8502e-01	{"n_iterations":3,"converged":true,"exploded":false}	NA	5828	9.9326e-01
YY2	-3.7142e-02	2.5689e-01	-1.4458e-01	8.8504e-01	{"n_iterations":5,"converged":true,"exploded":false}	NA	17809	9.9326e-01
RFX3	2.7989e-03	1.9359e-02	1.4458e-01	8.8504e-01	{"n_iterations":3,"converged":true,"exploded":false}	NA	13223	9.9326e-01
CFTR	6.9095e-04	4.7792e-03	1.4458e-01	8.8505e-01	{"n_iterations":3,"converged":true,"exploded":false}	NA	2885	9.9326e-01
VEZF1	-1.3011e-02	9.0014e-02	-1.4455e-01	8.8507e-01	{"n_iterations":4,"converged":true,"exploded":false}	NA	17448	9.9326e-01
MSANTD3	1.9196e-03	1.3281e-02	1.4454e-01	8.8507e-01	{"n_iterations":3,"converged":true,"exploded":false}	NA	9594	9.9326e-01
GYS1	5.2044e-03	3.6027e-02	1.4446e-01	8.8514e-01	{"n_iterations":3,"converged":true,"exploded":false}	NA	6564	9.9326e-01
CD5L	8.5523e-04	5.9265e-03	1.4431e-01	8.8526e-01	{"n_iterations":3,"converged":true,"exploded":false}	NA	2543	9.9326e-01
DOCK4	-2.1003e-03	1.4559e-02	-1.4426e-01	8.8529e-01	{"n_iterations":3,"converged":true,"exploded":false}	NA	4354	9.9326e-01
LEUTX	-1.8336e-03	1.2713e-02	-1.4423e-01	8.8532e-01	{"n_iterations":3,"converged":true,"exploded":false}	NA	8399	9.9326e-01
GTF2H1	7.6782e-03	5.3268e-02	1.4414e-01	8.8539e-01	{"n_iterations":3,"converged":true,"exploded":false}	NA	6513	9.9326e-01
TCF7L2	3.2453e-03	2.2520e-02	1.4411e-01	8.8542e-01	{"n_iterations":3,"converged":true,"exploded":false}	NA	15852	9.9326e-01
SFXN3	-2.4525e-03	1.7033e-02	-1.4399e-01	8.8551e-01	{"n_iterations":3,"converged":true,"exploded":false}	NA	14183	9.9326e-01
TGM5	-1.8030e-03	1.2529e-02	-1.4391e-01	8.8557e-01	{"n_iterations":3,"converged":true,"exploded":false}	NA	16027	9.9326e-01
NETO1	1.8311e-03	1.2735e-02	1.4379e-01	8.8566e-01	{"n_iterations":3,"converged":true,"exploded":false}	NA	10113	9.9326e-01
S100A14	6.0872e-04	4.2395e-03	1.4358e-01	8.8583e-01	{"n_iterations":3,"converged":true,"exploded":false}	NA	13766	9.9326e-01
ZFHX4	-1.8179e-03	1.2662e-02	-1.4356e-01	8.8584e-01	{"n_iterations":3,"converged":true,"exploded":false}	NA	17943	9.9326e-01
PPP2CB	8.8865e-03	6.1915e-02	1.4353e-01	8.8587e-01	{"n_iterations":4,"converged":true,"exploded":false}	other	12285	9.9326e-01
PTGES3L	4.0908e-04	2.8505e-03	1.4351e-01	8.8589e-01	{"n_iterations":3,"converged":true,"exploded":false}	NA	12676	9.9326e-01
GLB1L2	-5.7770e-04	4.0255e-03	-1.4351e-01	8.8589e-01	{"n_iterations":3,"converged":true,"exploded":false}	NA	6093	9.9326e-01
TNNC1	-1.8928e-01	1.3198e+00	-1.4342e-01	8.8596e-01	{"n_iterations":4,"converged":true,"exploded":false}	NA	16549	9.9326e-01
HNRNPDL	3.8965e-03	2.7180e-02	1.4336e-01	8.8601e-01	{"n_iterations":3,"converged":true,"exploded":false}	NA	6924	9.9326e-01
PRIMPOL	-1.4960e-03	1.0442e-02	-1.4327e-01	8.8607e-01	{"n_iterations":3,"converged":true,"exploded":false}	NA	12402	9.9326e-01
CNTN4	2.6876e-03	1.8760e-02	1.4326e-01	8.8608e-01	{"n_iterations":3,"converged":true,"exploded":false}	NA	3266	9.9326e-01
NYAP2	-9.5106e-04	6.6395e-03	-1.4324e-01	8.8610e-01	{"n_iterations":3,"converged":true,"exploded":false}	NA	10624	9.9326e-01
CNTRL	4.0077e-04	2.7979e-03	1.4324e-01	8.8610e-01	{"n_iterations":3,"converged":true,"exploded":false}	NA	3275	9.9326e-01
GPR137B	-4.0266e-03	2.8153e-02	-1.4303e-01	8.8627e-01	{"n_iterations":3,"converged":true,"exploded":false}	NA	6306	9.9326e-01
KDM8	3.2898e-03	2.3036e-02	1.4281e-01	8.8644e-01	{"n_iterations":3,"converged":true,"exploded":false}	NA	7855	9.9326e-01
HPS4	2.0812e-04	1.4574e-03	1.4281e-01	8.8644e-01	{"n_iterations":3,"converged":true,"exploded":false}	NA	7003	9.9326e-01
PXYLP1	-1.2838e-03	9.0053e-03	-1.4256e-01	8.8663e-01	{"n_iterations":3,"converged":true,"exploded":false}	NA	12782	9.9326e-01
PPIAL4C	-3.2179e-03	2.2574e-02	-1.4255e-01	8.8665e-01	{"n_iterations":3,"converged":true,"exploded":false}	NA	12209	9.9326e-01
CLDN12	2.2578e-03	1.5852e-02	1.4243e-01	8.8674e-01	{"n_iterations":3,"converged":true,"exploded":false}	NA	3083	9.9326e-01
ANKRD63	-2.5076e-03	1.7614e-02	-1.4236e-01	8.8679e-01	{"n_iterations":3,"converged":true,"exploded":false}	NA	730	9.9326e-01
KIF27	-1.4588e-03	1.0247e-02	-1.4236e-01	8.8680e-01	{"n_iterations":3,"converged":true,"exploded":false}	NA	7927	9.9326e-01
APBA2	-1.9960e-03	1.4030e-02	-1.4227e-01	8.8687e-01	{"n_iterations":3,"converged":true,"exploded":false}	NA	814	9.9326e-01
ETNK1	-2.2410e-03	1.5759e-02	-1.4220e-01	8.8692e-01	{"n_iterations":3,"converged":true,"exploded":false}	NA	5003	9.9326e-01
UPF2	1.4083e-02	9.9053e-02	1.4218e-01	8.8694e-01	{"n_iterations":4,"converged":true,"exploded":false}	NA	17286	9.9326e-01
GRK2	-9.4823e-04	6.6694e-03	-1.4218e-01	8.8694e-01	{"n_iterations":3,"converged":true,"exploded":false}	NA	6442	9.9326e-01
COPS7A	1.0173e-03	7.1558e-03	1.4216e-01	8.8695e-01	{"n_iterations":3,"converged":true,"exploded":false}	NA	3375	9.9326e-01
TMEM135	-1.4583e-03	1.0259e-02	-1.4214e-01	8.8697e-01	{"n_iterations":3,"converged":true,"exploded":false}	NA	16264	9.9326e-01
PTCH2	4.2220e-03	2.9711e-02	1.4210e-01	8.8700e-01	{"n_iterations":3,"converged":true,"exploded":false}	NA	12657	9.9326e-01
STN1	-2.8595e-03	2.0123e-02	-1.4210e-01	8.8700e-01	{"n_iterations":3,"converged":true,"exploded":false}	NA	15429	9.9326e-01
ABCB4	-1.5796e-03	1.1121e-02	-1.4204e-01	8.8705e-01	{"n_iterations":3,"converged":true,"exploded":false}	NA	45	9.9326e-01
EPHA5	-1.4295e-03	1.0064e-02	-1.4204e-01	8.8705e-01	{"n_iterations":3,"converged":true,"exploded":false}	NA	4882	9.9326e-01
PLIN2	1.5593e-03	1.0983e-02	1.4197e-01	8.8710e-01	{"n_iterations":3,"converged":true,"exploded":false}	NA	11959	9.9326e-01
NDUFAF4	2.4173e-03	1.7028e-02	1.4196e-01	8.8711e-01	{"n_iterations":3,"converged":true,"exploded":false}	NA	10036	9.9326e-01
NKX3-1	4.8077e-03	3.3924e-02	1.4172e-01	8.8730e-01	{"n_iterations":3,"converged":true,"exploded":false}	NA	10236	9.9326e-01
PAPOLB	-2.6800e-03	1.8919e-02	-1.4166e-01	8.8735e-01	{"n_iterations":3,"converged":true,"exploded":false}	NA	11272	9.9326e-01
TNFAIP8L2	1.4971e+00	1.0569e+01	1.4165e-01	8.8736e-01	{"n_iterations":13,"converged":true,"exploded":false}	NA	16504	9.9326e-01
OR51A2	3.9726e-04	2.8049e-03	1.4163e-01	8.8737e-01	{"n_iterations":3,"converged":true,"exploded":false}	NA	10916	9.9326e-01
LMTK2	2.8664e-04	2.0247e-03	1.4157e-01	8.8742e-01	{"n_iterations":3,"converged":true,"exploded":false}	NA	8530	9.9326e-01
STMN2	-1.3658e-01	9.6542e-01	-1.4148e-01	8.8749e-01	{"n_iterations":11,"converged":true,"exploded":false}	NA	15424	9.9326e-01
NTN4	-4.7819e-03	3.3809e-02	-1.4144e-01	8.8752e-01	{"n_iterations":3,"converged":true,"exploded":false}	NA	10520	9.9326e-01
FRMPD4	-5.6702e-03	4.0097e-02	-1.4141e-01	8.8754e-01	{"n_iterations":4,"converged":true,"exploded":false}	NA	5711	9.9326e-01
OR8D2	1.5115e-03	1.0691e-02	1.4138e-01	8.8757e-01	{"n_iterations":3,"converged":true,"exploded":false}	NA	11059	9.9326e-01
CLCF1	7.1550e-03	5.0625e-02	1.4133e-01	8.8761e-01	{"n_iterations":3,"converged":true,"exploded":false}	NA	3070	9.9326e-01
ZBTB42	-9.4358e-04	6.6840e-03	-1.4117e-01	8.8774e-01	{"n_iterations":3,"converged":true,"exploded":false}	NA	17851	9.9326e-01
GIMAP2	3.1242e-03	2.2145e-02	1.4108e-01	8.8781e-01	{"n_iterations":3,"converged":true,"exploded":false}	NA	6046	9.9326e-01
ZNF580	-2.8538e-04	2.0279e-03	-1.4072e-01	8.8809e-01	{"n_iterations":3,"converged":true,"exploded":false}	NA	18321	9.9326e-01
KIAA0319	-8.4678e-04	6.0251e-03	-1.4054e-01	8.8823e-01	{"n_iterations":3,"converged":true,"exploded":false}	NA	7874	9.9326e-01
CXCR2	1.4106e-02	1.0050e-01	1.4036e-01	8.8838e-01	{"n_iterations":4,"converged":true,"exploded":false}	NA	3746	9.9326e-01
TAFA2	2.9912e-03	2.1325e-02	1.4027e-01	8.8845e-01	{"n_iterations":3,"converged":true,"exploded":false}	NA	15678	9.9326e-01
SNAPC1	-3.2456e-03	2.3141e-02	-1.4026e-01	8.8846e-01	{"n_iterations":3,"converged":true,"exploded":false}	NA	14893	9.9326e-01
WDR19	1.5396e-03	1.0981e-02	1.4021e-01	8.8850e-01	{"n_iterations":3,"converged":true,"exploded":false}	NA	17590	9.9326e-01
ERCC6L2	-2.0570e-04	1.4674e-03	-1.4018e-01	8.8852e-01	{"n_iterations":3,"converged":true,"exploded":false}	NA	4933	9.9326e-01
ESRP1	-4.3167e-03	3.0806e-02	-1.4013e-01	8.8856e-01	{"n_iterations":3,"converged":true,"exploded":false}	NA	4985	9.9326e-01
SLCO2B1	-6.9234e-04	4.9413e-03	-1.4011e-01	8.8857e-01	{"n_iterations":3,"converged":true,"exploded":false}	NA	14747	9.9326e-01
IFNE	-2.2728e-03	1.6231e-02	-1.4003e-01	8.8864e-01	{"n_iterations":3,"converged":true,"exploded":false}	NA	7219	9.9326e-01
MARCHF3	-2.6080e-03	1.8632e-02	-1.3997e-01	8.8868e-01	{"n_iterations":3,"converged":true,"exploded":false}	NA	8973	9.9326e-01
PFAS	1.2643e-03	9.0381e-03	1.3988e-01	8.8875e-01	{"n_iterations":3,"converged":true,"exploded":false}	NA	11612	9.9326e-01
C16orf86	-2.2808e-02	1.6307e-01	-1.3986e-01	8.8877e-01	{"n_iterations":3,"converged":true,"exploded":false}	NA	1767	9.9326e-01
SLC25A41	7.2106e-04	5.1573e-03	1.3981e-01	8.8881e-01	{"n_iterations":3,"converged":true,"exploded":false}	NA	14505	9.9326e-01
SLC22A3	8.4464e-04	6.0413e-03	1.3981e-01	8.8881e-01	{"n_iterations":3,"converged":true,"exploded":false}	NA	14454	9.9326e-01
PGBD4	-7.5076e-03	5.3700e-02	-1.3980e-01	8.8881e-01	{"n_iterations":3,"converged":true,"exploded":false}	NA	11641	9.9326e-01
ZSCAN22	2.9252e-03	2.0932e-02	1.3975e-01	8.8886e-01	{"n_iterations":3,"converged":true,"exploded":false}	NA	18562	9.9326e-01
H4C12	3.5671e-02	2.5529e-01	1.3972e-01	8.8888e-01	{"n_iterations":4,"converged":true,"exploded":false}	NA	6638	9.9326e-01
PDE1C	-6.1613e-04	4.4131e-03	-1.3961e-01	8.8897e-01	{"n_iterations":3,"converged":true,"exploded":false}	NA	11487	9.9326e-01
TNRC6B	-1.2888e-03	9.2324e-03	-1.3960e-01	8.8898e-01	{"n_iterations":3,"converged":true,"exploded":false}	NA	16566	9.9326e-01
BRPF1	-5.0032e-03	3.5841e-02	-1.3959e-01	8.8898e-01	{"n_iterations":4,"converged":true,"exploded":false}	NA	1640	9.9326e-01
ASB13	-1.9021e-03	1.3633e-02	-1.3952e-01	8.8904e-01	{"n_iterations":3,"converged":true,"exploded":false}	NA	1101	9.9326e-01
SRP68	-1.4071e-03	1.0091e-02	-1.3943e-01	8.8911e-01	{"n_iterations":3,"converged":true,"exploded":false}	NA	15256	9.9326e-01
SNX18	-2.0814e-03	1.4936e-02	-1.3936e-01	8.8917e-01	{"n_iterations":3,"converged":true,"exploded":false}	NA	14948	9.9326e-01
FBXO4	-2.1199e-03	1.5217e-02	-1.3931e-01	8.8921e-01	{"n_iterations":3,"converged":true,"exploded":false}	NA	5387	9.9326e-01
SURF1	1.8891e-03	1.3564e-02	1.3927e-01	8.8924e-01	{"n_iterations":3,"converged":true,"exploded":false}	NA	15532	9.9326e-01
PAMR1	-2.9682e-03	2.1314e-02	-1.3926e-01	8.8925e-01	{"n_iterations":3,"converged":true,"exploded":false}	NA	11259	9.9326e-01
OCA2	1.2761e-03	9.1658e-03	1.3922e-01	8.8927e-01	{"n_iterations":3,"converged":true,"exploded":false}	NA	10643	9.9326e-01
VBP1	-1.9530e-02	1.4033e-01	-1.3917e-01	8.8931e-01	{"n_iterations":4,"converged":true,"exploded":false}	NA	17427	9.9326e-01
CARNS1	3.2949e-03	2.3679e-02	1.3915e-01	8.8933e-01	{"n_iterations":3,"converged":true,"exploded":false}	NA	2163	9.9326e-01
TCF15	-1.0171e-02	7.3158e-02	-1.3902e-01	8.8943e-01	{"n_iterations":3,"converged":true,"exploded":false}	NA	15841	9.9326e-01
KIF18B	4.0259e-03	2.8960e-02	1.3902e-01	8.8944e-01	{"n_iterations":3,"converged":true,"exploded":false}	NA	7912	9.9326e-01
MUC20	-1.7967e-04	1.2933e-03	-1.3893e-01	8.8951e-01	{"n_iterations":3,"converged":true,"exploded":false}	NA	9716	9.9326e-01
DENND4C	-1.4908e-03	1.0733e-02	-1.3890e-01	8.8953e-01	{"n_iterations":3,"converged":true,"exploded":false}	NA	4078	9.9326e-01
KLF17	2.1737e-03	1.5657e-02	1.3883e-01	8.8958e-01	{"n_iterations":3,"converged":true,"exploded":false}	NA	7976	9.9326e-01
ZNF286A-TBC1D26	-3.4407e-04	2.4814e-03	-1.3866e-01	8.8972e-01	{"n_iterations":3,"converged":true,"exploded":false}	NA	18134	9.9333e-01
ADAM30	1.2034e-02	8.6895e-02	1.3849e-01	8.8985e-01	{"n_iterations":3,"converged":true,"exploded":false}	NA	262	9.9333e-01
ASB12	4.0233e-03	2.9053e-02	1.3848e-01	8.8986e-01	{"n_iterations":4,"converged":true,"exploded":false}	NA	1100	9.9333e-01
VPREB3	4.5277e-03	3.2709e-02	1.3842e-01	8.8991e-01	{"n_iterations":3,"converged":true,"exploded":false}	NA	17479	9.9333e-01
PCP4L1	1.1082e-03	8.0059e-03	1.3842e-01	8.8991e-01	{"n_iterations":3,"converged":true,"exploded":false}	NA	11450	9.9333e-01
CXCR4	6.3986e-03	4.6360e-02	1.3802e-01	8.9023e-01	{"n_iterations":3,"converged":true,"exploded":false}	NA	3748	9.9362e-01
POLQ	-6.2802e-04	4.5559e-03	-1.3785e-01	8.9036e-01	{"n_iterations":3,"converged":true,"exploded":false}	NA	12095	9.9368e-01
ZFAND2B	-1.9851e-03	1.4403e-02	-1.3782e-01	8.9038e-01	{"n_iterations":3,"converged":true,"exploded":false}	NA	17934	9.9368e-01
MBNL3	2.3429e-04	1.7021e-03	1.3765e-01	8.9052e-01	{"n_iterations":3,"converged":true,"exploded":false}	NA	9030	9.9377e-01
GAGE12H	3.2877e-01	2.3942e+00	1.3732e-01	8.9078e-01	{"n_iterations":12,"converged":true,"exploded":false}	NA	5838	9.9400e-01
RNF151	1.8191e-03	1.3261e-02	1.3717e-01	8.9090e-01	{"n_iterations":3,"converged":true,"exploded":false}	NA	13425	9.9401e-01
SIRT5	-3.5952e-04	2.6231e-03	-1.3706e-01	8.9099e-01	{"n_iterations":3,"converged":true,"exploded":false}	NA	14337	9.9401e-01
SLC7A5	-3.3171e-03	2.4226e-02	-1.3692e-01	8.9109e-01	{"n_iterations":3,"converged":true,"exploded":false}	NA	14716	9.9401e-01
C6orf89	-6.6173e-04	4.8329e-03	-1.3692e-01	8.9109e-01	{"n_iterations":3,"converged":true,"exploded":false}	NA	1965	9.9401e-01
CCNL1	-1.0013e-03	7.3148e-03	-1.3689e-01	8.9112e-01	{"n_iterations":3,"converged":true,"exploded":false}	NA	2443	9.9401e-01
NXPH3	-3.2919e-03	2.4090e-02	-1.3665e-01	8.9131e-01	{"n_iterations":3,"converged":true,"exploded":false}	NA	10619	9.9401e-01
TYMP	-2.3610e-03	1.7281e-02	-1.3663e-01	8.9133e-01	{"n_iterations":3,"converged":true,"exploded":false}	NA	17088	9.9401e-01
KCNMA1	6.6672e-04	4.8808e-03	1.3660e-01	8.9135e-01	{"n_iterations":3,"converged":true,"exploded":false}	NA	7790	9.9401e-01
FANK1	8.5673e-04	6.2791e-03	1.3644e-01	8.9147e-01	{"n_iterations":3,"converged":true,"exploded":false}	NA	5309	9.9401e-01
SRP72	1.8545e-03	1.3598e-02	1.3638e-01	8.9152e-01	{"n_iterations":3,"converged":true,"exploded":false}	NA	15257	9.9401e-01
TGFBRAP1	6.5192e-03	4.7845e-02	1.3626e-01	8.9162e-01	{"n_iterations":4,"converged":true,"exploded":false}	NA	16018	9.9401e-01
GAGE2A	-2.7665e-03	2.0315e-02	-1.3618e-01	8.9168e-01	{"n_iterations":3,"converged":true,"exploded":false}	NA	5841	9.9401e-01
ZNF512	5.5139e-03	4.0509e-02	1.3612e-01	8.9173e-01	{"n_iterations":3,"converged":true,"exploded":false}	NA	18263	9.9401e-01
DEFB121	-1.0487e-02	7.7054e-02	-1.3611e-01	8.9174e-01	{"n_iterations":4,"converged":true,"exploded":false}	NA	4047	9.9401e-01
NLRP8	6.8113e-04	5.0051e-03	1.3609e-01	8.9175e-01	{"n_iterations":3,"converged":true,"exploded":false}	NA	10264	9.9401e-01
CADPS2	2.4735e-03	1.8188e-02	1.3599e-01	8.9183e-01	{"n_iterations":3,"converged":true,"exploded":false}	NA	2067	9.9401e-01
SERPINB11	-2.2400e-04	1.6492e-03	-1.3582e-01	8.9196e-01	{"n_iterations":3,"converged":true,"exploded":false}	NA	14102	9.9401e-01
OR12D3	-1.9794e-03	1.4581e-02	-1.3575e-01	8.9202e-01	{"n_iterations":3,"converged":true,"exploded":false}	NA	10765	9.9401e-01
VPS51	4.3053e-03	3.1728e-02	1.3569e-01	8.9206e-01	{"n_iterations":3,"converged":true,"exploded":false}	NA	17508	9.9401e-01
TEX30	-3.1368e-03	2.3123e-02	-1.3566e-01	8.9209e-01	{"n_iterations":3,"converged":true,"exploded":false}	NA	15962	9.9401e-01
ACY1	2.2753e-03	1.6776e-02	1.3563e-01	8.9212e-01	{"n_iterations":3,"converged":true,"exploded":false}	NA	239	9.9401e-01
OPLAH	-1.3512e-03	9.9631e-03	-1.3562e-01	8.9212e-01	{"n_iterations":3,"converged":true,"exploded":false}	NA	10710	9.9401e-01
NUP43	3.0415e-03	2.2446e-02	1.3550e-01	8.9221e-01	{"n_iterations":3,"converged":true,"exploded":false}	NA	10585	9.9401e-01
CABCOCO1	-6.2457e-02	4.6107e-01	-1.3546e-01	8.9225e-01	{"n_iterations":11,"converged":true,"exploded":false}	NA	2019	9.9401e-01
MRPL13	-1.6525e-03	1.2201e-02	-1.3545e-01	8.9226e-01	{"n_iterations":3,"converged":true,"exploded":false}	NA	9498	9.9401e-01
FCRLA	3.3987e-04	2.5102e-03	1.3539e-01	8.9230e-01	{"n_iterations":3,"converged":true,"exploded":false}	NA	5438	9.9401e-01
SLC4A9	2.7356e-03	2.0233e-02	1.3520e-01	8.9245e-01	{"n_iterations":3,"converged":true,"exploded":false}	NA	14667	9.9401e-01
NR1I3	2.5211e-03	1.8651e-02	1.3517e-01	8.9248e-01	{"n_iterations":3,"converged":true,"exploded":false}	NA	10425	9.9401e-01
MME	1.0875e-03	8.0516e-03	1.3507e-01	8.9256e-01	{"n_iterations":3,"converged":true,"exploded":false}	NA	9350	9.9401e-01
TMEM210	-2.1273e-03	1.5751e-02	-1.3506e-01	8.9256e-01	{"n_iterations":3,"converged":true,"exploded":false}	NA	16336	9.9401e-01
DMP1	9.0782e-04	6.7217e-03	1.3506e-01	8.9257e-01	{"n_iterations":3,"converged":true,"exploded":false}	NA	4233	9.9401e-01
NTN5	1.1865e-03	8.7876e-03	1.3502e-01	8.9260e-01	{"n_iterations":3,"converged":true,"exploded":false}	NA	10521	9.9401e-01
SLC22A31	3.3696e-04	2.4963e-03	1.3498e-01	8.9262e-01	{"n_iterations":3,"converged":true,"exploded":false}	NA	14455	9.9401e-01
OR2AT4	3.2264e-04	2.3910e-03	1.3494e-01	8.9266e-01	{"n_iterations":3,"converged":true,"exploded":false}	NA	10818	9.9401e-01
PAPOLG	-1.9417e-03	1.4389e-02	-1.3494e-01	8.9266e-01	{"n_iterations":3,"converged":true,"exploded":false}	NA	11273	9.9401e-01
TAAR1	-3.4973e-03	2.5992e-02	-1.3455e-01	8.9297e-01	{"n_iterations":3,"converged":true,"exploded":false}	NA	15630	9.9424e-01
DNAH7	-6.2730e-04	4.6624e-03	-1.3455e-01	8.9297e-01	{"n_iterations":3,"converged":true,"exploded":false}	NA	4267	9.9424e-01
EP300	-1.5913e-03	1.1847e-02	-1.3432e-01	8.9315e-01	{"n_iterations":3,"converged":true,"exploded":false}	NA	4861	9.9433e-01
EMC8	-5.7317e-03	4.2675e-02	-1.3431e-01	8.9316e-01	{"n_iterations":3,"converged":true,"exploded":false}	NA	4793	9.9433e-01
PUS1	2.1991e-03	1.6389e-02	1.3418e-01	8.9326e-01	{"n_iterations":3,"converged":true,"exploded":false}	NA	12759	9.9438e-01
KLK14	1.2477e-03	9.3173e-03	1.3391e-01	8.9347e-01	{"n_iterations":3,"converged":true,"exploded":false}	NA	8037	9.9451e-01
CMTM4	1.4169e-03	1.0581e-02	1.3391e-01	8.9348e-01	{"n_iterations":3,"converged":true,"exploded":false}	NA	3203	9.9451e-01
GDF1	-2.3867e-03	1.7870e-02	-1.3356e-01	8.9375e-01	{"n_iterations":3,"converged":true,"exploded":false}	NA	5966	9.9475e-01
HTR3E	-1.4681e-03	1.0998e-02	-1.3349e-01	8.9381e-01	{"n_iterations":3,"converged":true,"exploded":false}	NA	7116	9.9475e-01
LBP	4.0772e-04	3.0573e-03	1.3336e-01	8.9391e-01	{"n_iterations":3,"converged":true,"exploded":false}	NA	8318	9.9475e-01
CPNE1	5.9675e-04	4.4763e-03	1.3331e-01	8.9394e-01	{"n_iterations":3,"converged":true,"exploded":false}	NA	3453	9.9475e-01
TMPRSS2	-6.1252e-04	4.6012e-03	-1.3312e-01	8.9410e-01	{"n_iterations":3,"converged":true,"exploded":false}	NA	16477	9.9475e-01
ATG2B	1.7818e-03	1.3401e-02	1.3296e-01	8.9422e-01	{"n_iterations":3,"converged":true,"exploded":false}	NA	1188	9.9475e-01
RBM6	-1.7621e-03	1.3254e-02	-1.3295e-01	8.9423e-01	{"n_iterations":3,"converged":true,"exploded":false}	NA	13088	9.9475e-01
GRIN2B	3.2209e-04	2.4230e-03	1.3293e-01	8.9425e-01	{"n_iterations":3,"converged":true,"exploded":false}	NA	6432	9.9475e-01
MRPS23	9.3584e-04	7.0424e-03	1.3289e-01	8.9428e-01	{"n_iterations":3,"converged":true,"exploded":false}	NA	9556	9.9475e-01
GLIPR1	2.7598e-03	2.0768e-02	1.3289e-01	8.9428e-01	{"n_iterations":3,"converged":true,"exploded":false}	NA	6104	9.9475e-01
OR14J1	-9.8952e-04	7.4503e-03	-1.3282e-01	8.9434e-01	{"n_iterations":3,"converged":true,"exploded":false}	NA	10780	9.9475e-01
HOXA1	6.0001e-03	4.5192e-02	1.3277e-01	8.9438e-01	{"n_iterations":3,"converged":true,"exploded":false}	NA	6950	9.9475e-01
MRPL36	1.0157e-03	7.6510e-03	1.3275e-01	8.9439e-01	{"n_iterations":3,"converged":true,"exploded":false}	NA	9519	9.9475e-01
METTL17	2.3237e-03	1.7525e-02	1.3259e-01	8.9451e-01	{"n_iterations":3,"converged":true,"exploded":false}	NA	9182	9.9480e-01
FOXJ3	-2.1055e-03	1.5894e-02	-1.3247e-01	8.9461e-01	{"n_iterations":3,"converged":true,"exploded":false}	NA	5655	9.9480e-01
ROBO3	1.6504e-03	1.2462e-02	1.3243e-01	8.9464e-01	{"n_iterations":3,"converged":true,"exploded":false}	NA	13491	9.9480e-01
ESRRA	1.5025e-02	1.1365e-01	1.3220e-01	8.9483e-01	{"n_iterations":4,"converged":true,"exploded":false}	NA	4987	9.9480e-01
HEATR4	8.0113e-04	6.0609e-03	1.3218e-01	8.9484e-01	{"n_iterations":3,"converged":true,"exploded":false}	NA	6748	9.9480e-01
CABS1	4.4748e-04	3.3861e-03	1.3215e-01	8.9487e-01	{"n_iterations":3,"converged":true,"exploded":false}	NA	2028	9.9480e-01
ZNF329	7.2832e-03	5.5116e-02	1.3214e-01	8.9487e-01	{"n_iterations":3,"converged":true,"exploded":false}	NA	18154	9.9480e-01
ULBP1	-9.5554e-04	7.2320e-03	-1.3213e-01	8.9488e-01	{"n_iterations":3,"converged":true,"exploded":false}	NA	17252	9.9480e-01
DAXX	8.6822e-03	6.5785e-02	1.3198e-01	8.9500e-01	{"n_iterations":3,"converged":true,"exploded":false}	NA	3884	9.9480e-01
USP2	-2.4961e-03	1.8916e-02	-1.3196e-01	8.9502e-01	{"n_iterations":3,"converged":true,"exploded":false}	NA	17341	9.9480e-01
C1QL1	1.8739e-01	1.4202e+00	1.3194e-01	8.9503e-01	{"n_iterations":6,"converged":true,"exploded":false}	NA	1815	9.9480e-01
CAV2	-3.6661e-04	2.7811e-03	-1.3182e-01	8.9512e-01	{"n_iterations":3,"converged":true,"exploded":false}	NA	2204	9.9485e-01
CYP2W1	1.2539e-03	9.5210e-03	1.3170e-01	8.9522e-01	{"n_iterations":3,"converged":true,"exploded":false}	NA	3815	9.9488e-01
RNF115	-1.0558e-03	8.0223e-03	-1.3161e-01	8.9529e-01	{"n_iterations":3,"converged":true,"exploded":false}	NA	13403	9.9488e-01
DRAP1	8.6642e-03	6.5880e-02	1.3151e-01	8.9537e-01	{"n_iterations":3,"converged":true,"exploded":false}	NA	4418	9.9488e-01
DKC1	5.5859e-03	4.2552e-02	1.3127e-01	8.9556e-01	{"n_iterations":3,"converged":true,"exploded":false}	NA	4190	9.9488e-01
PAPPA	2.0920e-03	1.5937e-02	1.3127e-01	8.9556e-01	{"n_iterations":3,"converged":true,"exploded":false}	NA	11274	9.9488e-01
KLK5	-2.7773e-03	2.1199e-02	-1.3101e-01	8.9577e-01	{"n_iterations":3,"converged":true,"exploded":false}	NA	8042	9.9488e-01
PLS3	2.8162e-02	2.1510e-01	1.3093e-01	8.9583e-01	{"n_iterations":3,"converged":true,"exploded":false}	NA	11989	9.9488e-01
ZFP36	-1.1767e-01	8.9905e-01	-1.3089e-01	8.9587e-01	{"n_iterations":4,"converged":true,"exploded":false}	NA	17950	9.9488e-01
CACNA1B	1.8929e-03	1.4479e-02	1.3073e-01	8.9599e-01	{"n_iterations":3,"converged":true,"exploded":false}	NA	2033	9.9488e-01
FBXO9	-4.3071e-03	3.2966e-02	-1.3065e-01	8.9605e-01	{"n_iterations":3,"converged":true,"exploded":false}	NA	5401	9.9488e-01
ZNF106	-1.2245e-03	9.3724e-03	-1.3065e-01	8.9605e-01	{"n_iterations":3,"converged":true,"exploded":false}	NA	18028	9.9488e-01
DEFB126	4.7418e-02	3.6359e-01	1.3042e-01	8.9624e-01	{"n_iterations":3,"converged":true,"exploded":false}	NA	4051	9.9488e-01
CUL2	-4.6641e-04	3.5790e-03	-1.3032e-01	8.9632e-01	{"n_iterations":3,"converged":true,"exploded":false}	NA	3712	9.9488e-01
DDX56	-2.0880e-03	1.6037e-02	-1.3020e-01	8.9641e-01	{"n_iterations":3,"converged":true,"exploded":false}	NA	4015	9.9488e-01
HNRNPM	-3.2959e-03	2.5327e-02	-1.3014e-01	8.9646e-01	{"n_iterations":3,"converged":true,"exploded":false}	NA	6932	9.9488e-01
ASTE1	-2.0540e-03	1.5788e-02	-1.3010e-01	8.9649e-01	{"n_iterations":3,"converged":true,"exploded":false}	NA	1151	9.9488e-01
CHMP1B	-8.5381e-03	6.5652e-02	-1.3005e-01	8.9653e-01	{"n_iterations":3,"converged":true,"exploded":false}	NA	2946	9.9488e-01
MYH9	1.9243e-03	1.4814e-02	1.2990e-01	8.9665e-01	{"n_iterations":3,"converged":true,"exploded":false}	NA	9784	9.9488e-01
USP24	-1.7161e-03	1.3214e-02	-1.2987e-01	8.9667e-01	{"n_iterations":3,"converged":true,"exploded":false}	NA	17345	9.9488e-01
UGT1A4	-2.5334e-03	1.9514e-02	-1.2983e-01	8.9670e-01	{"n_iterations":3,"converged":true,"exploded":false}	other	17227	9.9488e-01
BOLL	2.8652e-04	2.2070e-03	1.2982e-01	8.9671e-01	{"n_iterations":3,"converged":true,"exploded":false}	NA	1587	9.9488e-01
RSC1A1	7.5379e-03	5.8073e-02	1.2980e-01	8.9672e-01	{"n_iterations":3,"converged":true,"exploded":false}	NA	13673	9.9488e-01
CLNK	2.6335e-04	2.0290e-03	1.2980e-01	8.9673e-01	{"n_iterations":3,"converged":true,"exploded":false}	NA	3158	9.9488e-01
LPIN3	1.4343e-03	1.1057e-02	1.2972e-01	8.9679e-01	{"n_iterations":3,"converged":true,"exploded":false}	NA	8565	9.9488e-01
DAGLA	1.2038e-02	9.2871e-02	1.2962e-01	8.9687e-01	{"n_iterations":3,"converged":true,"exploded":false}	NA	3868	9.9488e-01
SPRYD7	5.7522e-03	4.4433e-02	1.2946e-01	8.9700e-01	{"n_iterations":3,"converged":true,"exploded":false}	NA	15206	9.9488e-01
DCLRE1C	-3.9034e-04	3.0161e-03	-1.2942e-01	8.9702e-01	{"n_iterations":3,"converged":true,"exploded":false}	NA	3938	9.9488e-01
FN3KRP	-1.8852e-03	1.4567e-02	-1.2942e-01	8.9703e-01	{"n_iterations":3,"converged":true,"exploded":false}	NA	5601	9.9488e-01
ITGA6	2.2126e-03	1.7097e-02	1.2942e-01	8.9703e-01	{"n_iterations":3,"converged":true,"exploded":false}	NA	7577	9.9488e-01
MORF4L2	1.2598e-01	9.7398e-01	1.2935e-01	8.9708e-01	{"n_iterations":3,"converged":true,"exploded":false}	NA	9415	9.9488e-01
CLASP1	-3.6168e-03	2.7964e-02	-1.2934e-01	8.9709e-01	{"n_iterations":3,"converged":true,"exploded":false}	NA	3061	9.9488e-01
FADS2	1.2230e-03	9.4564e-03	1.2933e-01	8.9709e-01	{"n_iterations":3,"converged":true,"exploded":false}	NA	5105	9.9488e-01
ALG1L2	-2.3061e-04	1.7835e-03	-1.2930e-01	8.9712e-01	{"n_iterations":3,"converged":true,"exploded":false}	NA	558	9.9488e-01
PSME2	2.5255e-03	1.9539e-02	1.2925e-01	8.9716e-01	{"n_iterations":3,"converged":true,"exploded":false}	NA	12630	9.9488e-01
SLC48A1	-5.7394e-03	4.4420e-02	-1.2921e-01	8.9719e-01	{"n_iterations":3,"converged":true,"exploded":false}	NA	14654	9.9488e-01
RFPL2	-4.1705e-04	3.2329e-03	-1.2900e-01	8.9736e-01	{"n_iterations":3,"converged":true,"exploded":false}	NA	13212	9.9488e-01
ENAH	-1.1061e-03	8.5828e-03	-1.2888e-01	8.9745e-01	{"n_iterations":3,"converged":true,"exploded":false}	NA	4818	9.9488e-01
SHISA2	7.9956e-04	6.2053e-03	1.2885e-01	8.9748e-01	{"n_iterations":3,"converged":true,"exploded":false}	NA	14264	9.9488e-01
PURA	3.3037e-01	2.5643e+00	1.2883e-01	8.9749e-01	{"n_iterations":4,"converged":true,"exploded":false}	NA	12756	9.9488e-01
ZBTB47	1.6680e-03	1.2948e-02	1.2883e-01	8.9749e-01	{"n_iterations":3,"converged":true,"exploded":false}	NA	17856	9.9488e-01
ZNF358	-1.0263e-03	7.9664e-03	-1.2883e-01	8.9749e-01	{"n_iterations":3,"converged":true,"exploded":false}	NA	18174	9.9488e-01
RPSA	-8.8674e-04	6.8885e-03	-1.2873e-01	8.9757e-01	{"n_iterations":3,"converged":true,"exploded":false}	NA	13637	9.9488e-01
EFNA1	-2.3641e-03	1.8385e-02	-1.2859e-01	8.9768e-01	{"n_iterations":3,"converged":true,"exploded":false}	NA	4642	9.9488e-01
NIPAL4	1.8895e-03	1.4698e-02	1.2855e-01	8.9771e-01	{"n_iterations":3,"converged":true,"exploded":false}	NA	10204	9.9488e-01
OR4D2	-1.8447e-04	1.4355e-03	-1.2851e-01	8.9774e-01	{"n_iterations":3,"converged":true,"exploded":false}	NA	10888	9.9488e-01
VN1R1	6.5043e-04	5.0621e-03	1.2849e-01	8.9776e-01	{"n_iterations":3,"converged":true,"exploded":false}	NA	17472	9.9488e-01
CDADC1	3.0342e-03	2.3617e-02	1.2848e-01	8.9777e-01	{"n_iterations":3,"converged":true,"exploded":false}	NA	2568	9.9488e-01
MRGPRG	1.4163e-03	1.1031e-02	1.2839e-01	8.9784e-01	{"n_iterations":3,"converged":true,"exploded":false}	NA	9475	9.9488e-01
ICOSLG	-6.7396e-04	5.2523e-03	-1.2832e-01	8.9790e-01	{"n_iterations":3,"converged":true,"exploded":false}	NA	7159	9.9488e-01
CBWD6	-3.6626e-04	2.8545e-03	-1.2831e-01	8.9790e-01	{"n_iterations":3,"converged":true,"exploded":false}	NA	2232	9.9488e-01
PRDM9	2.0081e-03	1.5661e-02	1.2822e-01	8.9797e-01	{"n_iterations":3,"converged":true,"exploded":false}	NA	12372	9.9488e-01
USP13	-8.1416e-04	6.3534e-03	-1.2815e-01	8.9803e-01	{"n_iterations":3,"converged":true,"exploded":false}	NA	17334	9.9488e-01
OR11A1	-1.9189e-03	1.4984e-02	-1.2806e-01	8.9810e-01	{"n_iterations":3,"converged":true,"exploded":false}	NA	10756	9.9488e-01
FBXL17	-3.5830e-03	2.7988e-02	-1.2802e-01	8.9813e-01	{"n_iterations":3,"converged":true,"exploded":false}	NA	5354	9.9488e-01
CNBD1	1.6530e-03	1.2915e-02	1.2799e-01	8.9816e-01	{"n_iterations":3,"converged":true,"exploded":false}	NA	3210	9.9488e-01
MYCN	1.8819e-01	1.4717e+00	1.2787e-01	8.9825e-01	{"n_iterations":5,"converged":true,"exploded":false}	NA	9762	9.9488e-01
SPEF2	4.1864e-04	3.2741e-03	1.2786e-01	8.9826e-01	{"n_iterations":3,"converged":true,"exploded":false}	NA	15127	9.9488e-01
ISM2	-1.8607e-03	1.4552e-02	-1.2786e-01	8.9826e-01	{"n_iterations":3,"converged":true,"exploded":false}	NA	7558	9.9488e-01
DIP2C	3.3530e-03	2.6242e-02	1.2777e-01	8.9833e-01	{"n_iterations":3,"converged":true,"exploded":false}	NA	4173	9.9490e-01
MYOF	-7.8274e-04	6.1301e-03	-1.2769e-01	8.9840e-01	{"n_iterations":3,"converged":true,"exploded":false}	NA	9832	9.9492e-01
PPA1	9.9911e-04	7.8323e-03	1.2756e-01	8.9849e-01	{"n_iterations":3,"converged":true,"exploded":false}	NA	12183	9.9495e-01
C22orf23	2.2215e-03	1.7421e-02	1.2752e-01	8.9853e-01	{"n_iterations":3,"converged":true,"exploded":false}	NA	1880	9.9495e-01
CATSPER1	1.8950e-03	1.4893e-02	1.2724e-01	8.9875e-01	{"n_iterations":3,"converged":true,"exploded":false}	NA	2194	9.9497e-01
CPA6	-9.4390e-04	7.4200e-03	-1.2721e-01	8.9877e-01	{"n_iterations":3,"converged":true,"exploded":false}	NA	3433	9.9497e-01
SOAT1	-5.0367e-04	3.9597e-03	-1.2720e-01	8.9878e-01	{"n_iterations":3,"converged":true,"exploded":false}	NA	14968	9.9497e-01
NOD1	2.1095e-03	1.6597e-02	1.2710e-01	8.9886e-01	{"n_iterations":3,"converged":true,"exploded":false}	NA	10302	9.9497e-01
RBFOX2	2.2862e-03	1.7989e-02	1.2709e-01	8.9887e-01	{"n_iterations":3,"converged":true,"exploded":false}	NA	13047	9.9497e-01
HHIP	2.2613e-03	1.7796e-02	1.2707e-01	8.9889e-01	{"n_iterations":3,"converged":true,"exploded":false}	NA	6812	9.9497e-01
CCR1	2.9342e-02	2.3116e-01	1.2694e-01	8.9899e-01	{"n_iterations":4,"converged":true,"exploded":false}	NA	2454	9.9497e-01
UPK3A	2.4042e-03	1.8940e-02	1.2693e-01	8.9899e-01	{"n_iterations":3,"converged":true,"exploded":false}	NA	17292	9.9497e-01
SRPX	3.5112e-03	2.7687e-02	1.2682e-01	8.9909e-01	{"n_iterations":3,"converged":true,"exploded":false}	NA	15264	9.9497e-01
MBD3L1	3.8122e-01	3.0063e+00	1.2681e-01	8.9909e-01	{"n_iterations":14,"converged":true,"exploded":false}	NA	9020	9.9497e-01
RBL1	1.5139e-03	1.1952e-02	1.2666e-01	8.9921e-01	{"n_iterations":3,"converged":true,"exploded":false}	NA	13051	9.9497e-01
P2RX4	-5.3478e-04	4.2234e-03	-1.2662e-01	8.9924e-01	{"n_iterations":3,"converged":true,"exploded":false}	NA	11172	9.9497e-01
RPL6	-1.2489e-02	9.8637e-02	-1.2661e-01	8.9925e-01	{"n_iterations":4,"converged":true,"exploded":false}	NA	13574	9.9497e-01
EYA1	-8.9044e-04	7.0395e-03	-1.2649e-01	8.9934e-01	{"n_iterations":3,"converged":true,"exploded":false}	NA	5064	9.9502e-01
LILRB1	-2.1921e-04	1.7346e-03	-1.2637e-01	8.9944e-01	{"n_iterations":3,"converged":true,"exploded":false}	NA	8455	9.9504e-01
PTGES3	5.1530e-03	4.0825e-02	1.2622e-01	8.9956e-01	{"n_iterations":3,"converged":true,"exploded":false}	NA	12675	9.9504e-01
ZNF781	4.6315e-04	3.6723e-03	1.2612e-01	8.9964e-01	{"n_iterations":3,"converged":true,"exploded":false}	NA	18470	9.9504e-01
TULP2	-3.7094e-04	2.9422e-03	-1.2607e-01	8.9967e-01	{"n_iterations":3,"converged":true,"exploded":false}	NA	17047	9.9504e-01
NRIP3	-3.2702e-03	2.5957e-02	-1.2599e-01	8.9974e-01	{"n_iterations":4,"converged":true,"exploded":false}	NA	10459	9.9504e-01
RAMP3	6.9744e-04	5.5409e-03	1.2587e-01	8.9983e-01	{"n_iterations":3,"converged":true,"exploded":false}	NA	12957	9.9504e-01
FBN2	-5.0779e-04	4.0361e-03	-1.2581e-01	8.9988e-01	{"n_iterations":3,"converged":true,"exploded":false}	NA	5343	9.9504e-01
RPS6KA6	3.2171e-03	2.5592e-02	1.2570e-01	8.9997e-01	{"n_iterations":3,"converged":true,"exploded":false}	NA	13629	9.9504e-01
IL11	-1.7469e-03	1.3910e-02	-1.2558e-01	9.0006e-01	{"n_iterations":3,"converged":true,"exploded":false}	other	7303	9.9504e-01
CDCA2	2.6900e-04	2.1425e-03	1.2555e-01	9.0008e-01	{"n_iterations":3,"converged":true,"exploded":false}	NA	2602	9.9504e-01
UBE3D	-1.1699e-03	9.3239e-03	-1.2547e-01	9.0015e-01	{"n_iterations":3,"converged":true,"exploded":false}	NA	17161	9.9504e-01
TEX29	-8.9111e-04	7.1046e-03	-1.2543e-01	9.0019e-01	{"n_iterations":3,"converged":true,"exploded":false}	NA	15961	9.9504e-01
LYPD6	-2.1455e-02	1.7107e-01	-1.2542e-01	9.0019e-01	{"n_iterations":3,"converged":true,"exploded":false}	NA	8771	9.9504e-01
FAM177A1	2.0437e-03	1.6299e-02	1.2539e-01	9.0022e-01	{"n_iterations":3,"converged":true,"exploded":false}	NA	5181	9.9504e-01
OR2L8	2.8370e-04	2.2628e-03	1.2537e-01	9.0023e-01	{"n_iterations":3,"converged":true,"exploded":false}	NA	10841	9.9504e-01
MLH1	-7.7504e-04	6.1836e-03	-1.2534e-01	9.0026e-01	{"n_iterations":3,"converged":true,"exploded":false}	NA	9327	9.9504e-01
NBPF9	-3.5689e-04	2.8511e-03	-1.2517e-01	9.0039e-01	{"n_iterations":3,"converged":true,"exploded":false}	NA	9956	9.9504e-01
NUDT5	-9.3157e-04	7.4544e-03	-1.2497e-01	9.0055e-01	{"n_iterations":3,"converged":true,"exploded":false}	NA	10560	9.9504e-01
ADH7	7.1505e-04	5.7346e-03	1.2469e-01	9.0077e-01	{"n_iterations":3,"converged":true,"exploded":false}	NA	353	9.9504e-01
SYT9	-3.4759e-03	2.7878e-02	-1.2468e-01	9.0078e-01	{"n_iterations":3,"converged":true,"exploded":false}	NA	15621	9.9504e-01
ARID2	2.7278e-03	2.1898e-02	1.2456e-01	9.0087e-01	{"n_iterations":3,"converged":true,"exploded":false}	NA	987	9.9504e-01
IL17C	-5.3602e-03	4.3075e-02	-1.2444e-01	9.0097e-01	{"n_iterations":3,"converged":true,"exploded":false}	NA	7317	9.9504e-01
CROT	1.9277e-03	1.5493e-02	1.2442e-01	9.0098e-01	{"n_iterations":3,"converged":true,"exploded":false}	NA	3541	9.9504e-01
GPT	1.3861e-03	1.1158e-02	1.2422e-01	9.0114e-01	{"n_iterations":3,"converged":true,"exploded":false}	NA	6387	9.9504e-01
PHKA1	-2.7423e-03	2.2083e-02	-1.2418e-01	9.0117e-01	{"n_iterations":3,"converged":true,"exploded":false}	NA	11703	9.9504e-01
TMEM243	-2.0018e-03	1.6123e-02	-1.2416e-01	9.0119e-01	{"n_iterations":3,"converged":true,"exploded":false}	NA	16367	9.9504e-01
MFSD5	5.0825e-03	4.0966e-02	1.2407e-01	9.0126e-01	{"n_iterations":3,"converged":true,"exploded":false}	NA	9232	9.9504e-01
KCNN3	-2.5745e-03	2.0755e-02	-1.2404e-01	9.0128e-01	{"n_iterations":3,"converged":true,"exploded":false}	NA	7797	9.9504e-01
GMPPA	-2.9853e-03	2.4091e-02	-1.2392e-01	9.0138e-01	{"n_iterations":3,"converged":true,"exploded":false}	NA	6154	9.9504e-01
OTUD4	-6.0501e-03	4.8867e-02	-1.2381e-01	9.0147e-01	{"n_iterations":3,"converged":true,"exploded":false}	NA	11141	9.9504e-01
STK17A	-5.5076e-04	4.4525e-03	-1.2370e-01	9.0156e-01	{"n_iterations":3,"converged":true,"exploded":false}	NA	15403	9.9504e-01
RRP36	-1.9970e-03	1.6165e-02	-1.2353e-01	9.0168e-01	{"n_iterations":3,"converged":true,"exploded":false}	NA	13663	9.9504e-01
FCGR3A	-1.2302e-03	9.9634e-03	-1.2347e-01	9.0174e-01	{"n_iterations":3,"converged":true,"exploded":false}	NA	5421	9.9504e-01
ITGA7	-1.4606e-03	1.1831e-02	-1.2345e-01	9.0175e-01	{"n_iterations":3,"converged":true,"exploded":false}	NA	7578	9.9504e-01
IHH	-1.2044e-02	9.7558e-02	-1.2345e-01	9.0175e-01	{"n_iterations":3,"converged":true,"exploded":false}	NA	7288	9.9504e-01
NIBAN3	-9.2884e-04	7.5297e-03	-1.2336e-01	9.0182e-01	{"n_iterations":3,"converged":true,"exploded":false}	NA	10187	9.9504e-01
SNX7	3.3110e-03	2.6858e-02	1.2328e-01	9.0189e-01	{"n_iterations":3,"converged":true,"exploded":false}	NA	14965	9.9504e-01
RER1	-1.9248e-03	1.5619e-02	-1.2324e-01	9.0192e-01	{"n_iterations":3,"converged":true,"exploded":false}	NA	13179	9.9504e-01
MGAT5B	4.5037e-04	3.6549e-03	1.2322e-01	9.0193e-01	{"n_iterations":3,"converged":true,"exploded":false}	NA	9247	9.9504e-01
PTRHD1	-9.9174e-03	8.0657e-02	-1.2296e-01	9.0214e-01	{"n_iterations":4,"converged":true,"exploded":false}	NA	12744	9.9504e-01
FAAP20	-1.1824e-03	9.6284e-03	-1.2281e-01	9.0226e-01	{"n_iterations":3,"converged":true,"exploded":false}	NA	5092	9.9504e-01
DCDC2C	-3.1450e-04	2.5641e-03	-1.2266e-01	9.0238e-01	{"n_iterations":3,"converged":true,"exploded":false}	NA	3929	9.9504e-01
OSR2	-1.5218e-02	1.2410e-01	-1.2263e-01	9.0240e-01	{"n_iterations":3,"converged":true,"exploded":false}	NA	11120	9.9504e-01
DNAH3	-2.1982e-04	1.7928e-03	-1.2261e-01	9.0241e-01	{"n_iterations":3,"converged":true,"exploded":false}	NA	4264	9.9504e-01
NOTCH2NLA	-4.8842e-04	3.9846e-03	-1.2258e-01	9.0244e-01	{"n_iterations":3,"converged":true,"exploded":false}	NA	10339	9.9504e-01
PLD4	2.6952e-03	2.2081e-02	1.2206e-01	9.0285e-01	{"n_iterations":3,"converged":true,"exploded":false}	NA	11916	9.9504e-01
ZNF670-ZNF695	-6.2643e-04	5.1325e-03	-1.2205e-01	9.0286e-01	{"n_iterations":3,"converged":true,"exploded":false}	NA	18387	9.9504e-01
UQCRFS1	-4.2113e-03	3.4506e-02	-1.2205e-01	9.0286e-01	{"n_iterations":3,"converged":true,"exploded":false}	NA	17306	9.9504e-01
RUNDC1	-3.4620e-03	2.8373e-02	-1.2202e-01	9.0288e-01	{"n_iterations":3,"converged":true,"exploded":false}	NA	13733	9.9504e-01
MRNIP	-2.1474e-04	1.7612e-03	-1.2192e-01	9.0296e-01	{"n_iterations":3,"converged":true,"exploded":false}	NA	9484	9.9504e-01
PDE5A	8.8973e-04	7.3050e-03	1.2180e-01	9.0306e-01	{"n_iterations":3,"converged":true,"exploded":false}	NA	11496	9.9504e-01
ZNF655	-7.0453e-04	5.7864e-03	-1.2176e-01	9.0309e-01	{"n_iterations":3,"converged":true,"exploded":false}	NA	18377	9.9504e-01
ADAMTS5	-3.9486e-04	3.2508e-03	-1.2147e-01	9.0332e-01	{"n_iterations":3,"converged":true,"exploded":false}	NA	283	9.9504e-01
CXCL6	2.5760e-02	2.1224e-01	1.2137e-01	9.0340e-01	{"n_iterations":3,"converged":true,"exploded":false}	NA	3743	9.9504e-01
KRTAP23-1	-4.6623e-02	3.8418e-01	-1.2136e-01	9.0341e-01	{"n_iterations":4,"converged":true,"exploded":false}	NA	8197	9.9504e-01
HMGN1	-1.2326e-03	1.0160e-02	-1.2131e-01	9.0344e-01	{"n_iterations":3,"converged":true,"exploded":false}	NA	6894	9.9504e-01
COMMD1	-1.6691e-03	1.3759e-02	-1.2131e-01	9.0345e-01	{"n_iterations":3,"converged":true,"exploded":false}	NA	3348	9.9504e-01
BPNT2	-3.0461e-03	2.5125e-02	-1.2124e-01	9.0350e-01	{"n_iterations":3,"converged":true,"exploded":false}	NA	1609	9.9504e-01
FPGT-TNNI3K	-8.9304e-04	7.3675e-03	-1.2121e-01	9.0352e-01	{"n_iterations":3,"converged":true,"exploded":false}	NA	5684	9.9504e-01
RPS6KA1	-1.6099e-03	1.3287e-02	-1.2116e-01	9.0356e-01	{"n_iterations":3,"converged":true,"exploded":false}	NA	13624	9.9504e-01
TESPA1	-8.0345e-04	6.6358e-03	-1.2108e-01	9.0363e-01	{"n_iterations":3,"converged":true,"exploded":false}	NA	15941	9.9504e-01
RPA4	3.8811e-03	3.2064e-02	1.2104e-01	9.0366e-01	{"n_iterations":4,"converged":true,"exploded":false}	NA	13514	9.9504e-01
SPARC	-1.1308e-03	9.3447e-03	-1.2100e-01	9.0369e-01	{"n_iterations":3,"converged":true,"exploded":false}	NA	15061	9.9504e-01
ALDH1A3	1.6844e-03	1.3920e-02	1.2100e-01	9.0369e-01	{"n_iterations":3,"converged":true,"exploded":false}	NA	533	9.9504e-01
OR9G4	3.8683e-04	3.1985e-03	1.2094e-01	9.0374e-01	{"n_iterations":3,"converged":true,"exploded":false}	NA	11078	9.9504e-01
SAMD5	-7.3279e-04	6.0650e-03	-1.2082e-01	9.0383e-01	{"n_iterations":3,"converged":true,"exploded":false}	NA	13815	9.9504e-01
ABHD14A-ACY1	1.8148e-03	1.5053e-02	1.2056e-01	9.0404e-01	{"n_iterations":3,"converged":true,"exploded":false}	NA	82	9.9504e-01
AP1B1	-4.7771e-03	3.9676e-02	-1.2040e-01	9.0416e-01	{"n_iterations":3,"converged":true,"exploded":false}	NA	784	9.9504e-01
PSG3	-2.7308e-04	2.2683e-03	-1.2039e-01	9.0418e-01	{"n_iterations":3,"converged":true,"exploded":false}	NA	12579	9.9504e-01
DNAJC22	1.2635e-03	1.0495e-02	1.2038e-01	9.0418e-01	{"n_iterations":3,"converged":true,"exploded":false}	NA	4304	9.9504e-01
UBOX5	1.2648e-03	1.0510e-02	1.2034e-01	9.0422e-01	{"n_iterations":3,"converged":true,"exploded":false}	NA	17173	9.9504e-01
RNF19A	-4.0087e-03	3.3320e-02	-1.2031e-01	9.0424e-01	{"n_iterations":3,"converged":true,"exploded":false}	NA	13443	9.9504e-01
CEP68	6.1771e-04	5.1361e-03	1.2027e-01	9.0427e-01	{"n_iterations":3,"converged":true,"exploded":false}	NA	2794	9.9504e-01
CHRNG	-2.1942e-03	1.8248e-02	-1.2024e-01	9.0429e-01	{"n_iterations":3,"converged":true,"exploded":false}	NA	2990	9.9504e-01
LHX3	-1.1771e-03	9.8005e-03	-1.2011e-01	9.0440e-01	{"n_iterations":3,"converged":true,"exploded":false}	NA	8438	9.9504e-01
DOK2	-1.2728e-03	1.0625e-02	-1.1979e-01	9.0465e-01	{"n_iterations":3,"converged":true,"exploded":false}	NA	4362	9.9504e-01
GAPVD1	-1.6284e-03	1.3600e-02	-1.1974e-01	9.0469e-01	{"n_iterations":3,"converged":true,"exploded":false}	NA	5887	9.9504e-01
ESYT2	2.3548e-04	1.9687e-03	1.1961e-01	9.0479e-01	{"n_iterations":3,"converged":true,"exploded":false}	NA	4993	9.9504e-01
TNNI3	2.7324e-03	2.2850e-02	1.1958e-01	9.0482e-01	{"n_iterations":3,"converged":true,"exploded":false}	NA	16553	9.9504e-01
CCND3	2.4396e-03	2.0407e-02	1.1955e-01	9.0484e-01	{"n_iterations":3,"converged":true,"exploded":false}	NA	2430	9.9504e-01
VWA5A	1.2677e-03	1.0605e-02	1.1953e-01	9.0485e-01	{"n_iterations":3,"converged":true,"exploded":false}	NA	17545	9.9504e-01
LMNB1	1.9596e-03	1.6423e-02	1.1932e-01	9.0502e-01	{"n_iterations":3,"converged":true,"exploded":false}	NA	8518	9.9504e-01
HS3ST3A1	1.8271e-03	1.5322e-02	1.1925e-01	9.0508e-01	{"n_iterations":3,"converged":true,"exploded":false}	NA	7025	9.9504e-01
IDS	4.5061e-03	3.7790e-02	1.1924e-01	9.0508e-01	{"n_iterations":3,"converged":true,"exploded":false}	NA	7175	9.9504e-01
UBA52	-5.5916e-04	4.6899e-03	-1.1923e-01	9.0510e-01	{"n_iterations":3,"converged":true,"exploded":false}	NA	17110	9.9504e-01
CASD1	-4.6429e-04	3.8957e-03	-1.1918e-01	9.0513e-01	{"n_iterations":3,"converged":true,"exploded":false}	NA	2168	9.9504e-01
RNF24	-3.1198e-03	2.6185e-02	-1.1915e-01	9.0516e-01	{"n_iterations":3,"converged":true,"exploded":false}	NA	13461	9.9504e-01
INSM2	-2.2755e-03	1.9116e-02	-1.1903e-01	9.0525e-01	{"n_iterations":3,"converged":true,"exploded":false}	NA	7453	9.9504e-01
HHATL	-3.1551e-03	2.6508e-02	-1.1903e-01	9.0525e-01	{"n_iterations":3,"converged":true,"exploded":false}	NA	6810	9.9504e-01
MZT1	-1.7042e-03	1.4328e-02	-1.1895e-01	9.0532e-01	{"n_iterations":3,"converged":true,"exploded":false}	NA	9853	9.9504e-01
GFRA1	7.4839e-04	6.2921e-03	1.1894e-01	9.0532e-01	{"n_iterations":3,"converged":true,"exploded":false}	NA	6007	9.9504e-01
FAM166C	-4.5746e-04	3.8467e-03	-1.1892e-01	9.0534e-01	{"n_iterations":3,"converged":true,"exploded":false}	NA	5166	9.9504e-01
FNDC4	1.1538e-02	9.7027e-02	1.1891e-01	9.0535e-01	{"n_iterations":4,"converged":true,"exploded":false}	NA	5610	9.9504e-01
RPL35A	1.7815e-03	1.4987e-02	1.1887e-01	9.0538e-01	{"n_iterations":3,"converged":true,"exploded":false}	NA	13560	9.9504e-01
CORO6	-1.7136e-03	1.4419e-02	-1.1885e-01	9.0540e-01	{"n_iterations":3,"converged":true,"exploded":false}	NA	3398	9.9504e-01
CUL4A	-1.4794e-03	1.2452e-02	-1.1881e-01	9.0543e-01	{"n_iterations":3,"converged":true,"exploded":false}	NA	3714	9.9504e-01
CEBPG	1.5181e-02	1.2778e-01	1.1880e-01	9.0543e-01	{"n_iterations":5,"converged":true,"exploded":false}	NA	2722	9.9504e-01
KHDRBS2	-3.3444e-03	2.8162e-02	-1.1876e-01	9.0547e-01	{"n_iterations":3,"converged":true,"exploded":false}	NA	7866	9.9504e-01
GPR158	1.9264e-03	1.6226e-02	1.1872e-01	9.0550e-01	{"n_iterations":3,"converged":true,"exploded":false}	NA	6322	9.9504e-01
NUDT22	1.4984e-03	1.2627e-02	1.1866e-01	9.0554e-01	{"n_iterations":3,"converged":true,"exploded":false}	NA	10557	9.9504e-01
TRDN	-4.3909e-04	3.7012e-03	-1.1864e-01	9.0556e-01	{"n_iterations":3,"converged":true,"exploded":false}	NA	16715	9.9504e-01
EXOC6B	-2.2413e-03	1.8901e-02	-1.1858e-01	9.0560e-01	{"n_iterations":3,"converged":true,"exploded":false}	NA	5044	9.9504e-01
WDR37	-3.2074e-03	2.7058e-02	-1.1854e-01	9.0564e-01	{"n_iterations":3,"converged":true,"exploded":false}	NA	17601	9.9504e-01
CFAP92	-5.8260e-04	4.9153e-03	-1.1853e-01	9.0565e-01	{"n_iterations":3,"converged":true,"exploded":false}	NA	2865	9.9504e-01
KRTAP16-1	-9.0400e-03	7.6311e-02	-1.1846e-01	9.0570e-01	{"n_iterations":3,"converged":true,"exploded":false}	NA	8179	9.9504e-01
PLEKHG4B	2.5088e-04	2.1199e-03	1.1835e-01	9.0579e-01	{"n_iterations":3,"converged":true,"exploded":false}	NA	11940	9.9504e-01
ATAD5	8.2126e-04	6.9395e-03	1.1835e-01	9.0579e-01	{"n_iterations":3,"converged":true,"exploded":false}	NA	1165	9.9504e-01
SLC1A3	3.5316e-04	2.9889e-03	1.1816e-01	9.0594e-01	{"n_iterations":3,"converged":true,"exploded":false}	NA	14433	9.9504e-01
SEPTIN5	-5.9783e-03	5.0682e-02	-1.1796e-01	9.0610e-01	{"n_iterations":3,"converged":true,"exploded":false}	NA	14073	9.9504e-01
PREP	-1.1812e-03	1.0033e-02	-1.1774e-01	9.0628e-01	{"n_iterations":3,"converged":true,"exploded":false}	NA	12385	9.9504e-01
GSDMB	-1.3663e-04	1.1607e-03	-1.1772e-01	9.0629e-01	{"n_iterations":3,"converged":true,"exploded":false}	NA	6470	9.9504e-01
ACAD11	5.9161e-04	5.0263e-03	1.1770e-01	9.0630e-01	{"n_iterations":3,"converged":true,"exploded":false}	NA	121	9.9504e-01
PAFAH2	-1.1143e-03	9.4683e-03	-1.1769e-01	9.0631e-01	{"n_iterations":3,"converged":true,"exploded":false}	NA	11228	9.9504e-01
PLCH2	-1.2980e-03	1.1034e-02	-1.1764e-01	9.0635e-01	{"n_iterations":3,"converged":true,"exploded":false}	NA	11907	9.9504e-01
EPHX1	-6.9975e-04	5.9483e-03	-1.1764e-01	9.0635e-01	{"n_iterations":3,"converged":true,"exploded":false}	NA	4891	9.9504e-01
MGAT4C	4.4689e-04	3.7995e-03	1.1762e-01	9.0637e-01	{"n_iterations":3,"converged":true,"exploded":false}	NA	9245	9.9504e-01
MEX3A	1.4690e-02	1.2498e-01	1.1754e-01	9.0643e-01	{"n_iterations":5,"converged":true,"exploded":false}	NA	9203	9.9504e-01
DRD2	2.1380e-03	1.8216e-02	1.1737e-01	9.0657e-01	{"n_iterations":3,"converged":true,"exploded":false}	CNS	4424	9.9504e-01
GRM2	-2.6917e-03	2.2934e-02	-1.1737e-01	9.0657e-01	{"n_iterations":3,"converged":true,"exploded":false}	NA	6449	9.9504e-01
C1orf232	-9.9057e-03	8.4507e-02	-1.1722e-01	9.0669e-01	{"n_iterations":4,"converged":true,"exploded":false}	NA	1855	9.9504e-01
IL27RA	1.1876e-03	1.0143e-02	1.1709e-01	9.0679e-01	{"n_iterations":3,"converged":true,"exploded":false}	NA	7357	9.9504e-01
OR8G1	1.2441e-04	1.0630e-03	1.1703e-01	9.0683e-01	{"n_iterations":3,"converged":true,"exploded":false}	NA	11061	9.9504e-01
CALCOCO1	-7.7564e-04	6.6312e-03	-1.1697e-01	9.0689e-01	{"n_iterations":3,"converged":true,"exploded":false}	NA	2072	9.9504e-01
ELL2	3.8481e-03	3.2910e-02	1.1693e-01	9.0692e-01	{"n_iterations":3,"converged":true,"exploded":false}	NA	4755	9.9504e-01
OR4K15	7.2803e-04	6.2267e-03	1.1692e-01	9.0692e-01	{"n_iterations":3,"converged":true,"exploded":false}	NA	10901	9.9504e-01
PCDH15	2.5413e-04	2.1747e-03	1.1686e-01	9.0697e-01	{"n_iterations":3,"converged":true,"exploded":false}	NA	11361	9.9504e-01
FGF14	4.8436e-03	4.1511e-02	1.1668e-01	9.0711e-01	{"n_iterations":3,"converged":true,"exploded":false}	NA	5483	9.9504e-01
CCDC194	-5.6160e-03	4.8141e-02	-1.1666e-01	9.0713e-01	{"n_iterations":3,"converged":true,"exploded":false}	NA	2317	9.9504e-01
PNISR	2.8638e-03	2.4555e-02	1.1662e-01	9.0716e-01	{"n_iterations":3,"converged":true,"exploded":false}	NA	12027	9.9504e-01
STAU2	-3.3307e-04	2.8569e-03	-1.1658e-01	9.0719e-01	{"n_iterations":3,"converged":true,"exploded":false}	NA	15381	9.9504e-01
NFX1	-2.4582e-03	2.1089e-02	-1.1656e-01	9.0721e-01	{"n_iterations":3,"converged":true,"exploded":false}	NA	10163	9.9504e-01
TSPAN2	1.8277e-03	1.5683e-02	1.1654e-01	9.0722e-01	{"n_iterations":3,"converged":true,"exploded":false}	NA	16912	9.9504e-01
MARCO	-2.0540e-03	1.7641e-02	-1.1643e-01	9.0731e-01	{"n_iterations":3,"converged":true,"exploded":false}	NA	8982	9.9504e-01
IGF1	-9.1345e-04	7.8465e-03	-1.1641e-01	9.0732e-01	{"n_iterations":3,"converged":true,"exploded":false}	NA	7249	9.9504e-01
CMTR2	-2.4734e-03	2.1258e-02	-1.1635e-01	9.0737e-01	{"n_iterations":3,"converged":true,"exploded":false}	NA	3208	9.9504e-01
RAPSN	7.0713e-04	6.0776e-03	1.1635e-01	9.0738e-01	{"n_iterations":3,"converged":true,"exploded":false}	NA	12985	9.9504e-01
PRAMEF5	9.9737e-04	8.5850e-03	1.1618e-01	9.0751e-01	{"n_iterations":3,"converged":true,"exploded":false}	NA	12344	9.9504e-01
AP4E1	2.2366e-03	1.9268e-02	1.1608e-01	9.0759e-01	{"n_iterations":3,"converged":true,"exploded":false}	NA	805	9.9504e-01
PARD6B	-8.8728e-04	7.6451e-03	-1.1606e-01	9.0761e-01	{"n_iterations":3,"converged":true,"exploded":false}	NA	11288	9.9504e-01
GPR157	-7.4280e-04	6.4005e-03	-1.1605e-01	9.0761e-01	{"n_iterations":3,"converged":true,"exploded":false}	NA	6321	9.9504e-01
AREL1	-3.0096e-03	2.5940e-02	-1.1602e-01	9.0764e-01	{"n_iterations":3,"converged":true,"exploded":false}	NA	901	9.9504e-01
ANKRD61	-2.3389e-03	2.0184e-02	-1.1588e-01	9.0775e-01	{"n_iterations":3,"converged":true,"exploded":false}	NA	728	9.9504e-01
ABHD14A	-1.3624e-03	1.1760e-02	-1.1585e-01	9.0777e-01	{"n_iterations":3,"converged":true,"exploded":false}	NA	81	9.9504e-01
FEM1A	-2.0020e-03	1.7285e-02	-1.1582e-01	9.0779e-01	{"n_iterations":3,"converged":true,"exploded":false}	NA	5448	9.9504e-01
ACOX1	1.0767e-03	9.3019e-03	1.1575e-01	9.0785e-01	{"n_iterations":3,"converged":true,"exploded":false}	NA	169	9.9504e-01
COL9A2	3.0508e-04	2.6374e-03	1.1567e-01	9.0791e-01	{"n_iterations":3,"converged":true,"exploded":false}	NA	3339	9.9504e-01
OR4K5	-4.0539e-03	3.5061e-02	-1.1562e-01	9.0795e-01	{"n_iterations":3,"converged":true,"exploded":false}	NA	10904	9.9504e-01
COMMD5	-1.1760e-02	1.0174e-01	-1.1559e-01	9.0797e-01	{"n_iterations":4,"converged":true,"exploded":false}	NA	3354	9.9504e-01
PLAAT4	3.7832e-03	3.2745e-02	1.1554e-01	9.0802e-01	{"n_iterations":3,"converged":true,"exploded":false}	NA	11883	9.9504e-01
ZBTB9	9.2194e-03	7.9809e-02	1.1552e-01	9.0804e-01	{"n_iterations":3,"converged":true,"exploded":false}	NA	17867	9.9504e-01
MED29	1.4984e-03	1.2980e-02	1.1544e-01	9.0810e-01	{"n_iterations":3,"converged":true,"exploded":false}	NA	9129	9.9504e-01
KLHL6	-3.1129e-03	2.6969e-02	-1.1542e-01	9.0811e-01	{"n_iterations":3,"converged":true,"exploded":false}	NA	8028	9.9504e-01
PGM2	1.6048e-03	1.3920e-02	1.1528e-01	9.0822e-01	{"n_iterations":3,"converged":true,"exploded":false}	NA	11656	9.9504e-01
MRM2	1.5855e-03	1.3754e-02	1.1528e-01	9.0823e-01	{"n_iterations":3,"converged":true,"exploded":false}	NA	9482	9.9504e-01
NFE2L3	-1.7814e-03	1.5455e-02	-1.1526e-01	9.0824e-01	{"n_iterations":3,"converged":true,"exploded":false}	NA	10146	9.9504e-01
OR4K14	-6.3231e-04	5.4872e-03	-1.1523e-01	9.0826e-01	{"n_iterations":3,"converged":true,"exploded":false}	NA	10900	9.9504e-01
MEIS2	3.1386e-03	2.7237e-02	1.1523e-01	9.0826e-01	{"n_iterations":3,"converged":true,"exploded":false}	NA	9154	9.9504e-01
ANKRD17	3.5817e-03	3.1106e-02	1.1515e-01	9.0833e-01	{"n_iterations":3,"converged":true,"exploded":false}	NA	687	9.9504e-01
ZBED1	-1.3630e-02	1.1838e-01	-1.1513e-01	9.0834e-01	{"n_iterations":3,"converged":true,"exploded":false}	NA	17817	9.9504e-01
DCAF13	-7.8239e-04	6.7965e-03	-1.1512e-01	9.0835e-01	{"n_iterations":3,"converged":true,"exploded":false}	NA	3907	9.9504e-01
DENND3	4.0108e-04	3.4845e-03	1.1510e-01	9.0836e-01	{"n_iterations":3,"converged":true,"exploded":false}	NA	4075	9.9504e-01
TUBE1	-9.6541e-04	8.4063e-03	-1.1484e-01	9.0857e-01	{"n_iterations":3,"converged":true,"exploded":false}	NA	17036	9.9504e-01
GPANK1	-4.1728e-04	3.6341e-03	-1.1482e-01	9.0859e-01	{"n_iterations":3,"converged":true,"exploded":false}	NA	6260	9.9504e-01
PCDHB9	1.3017e-03	1.1345e-02	1.1474e-01	9.0865e-01	{"n_iterations":3,"converged":true,"exploded":false}	NA	11399	9.9504e-01
PNPLA7	-4.7234e-04	4.1214e-03	-1.1461e-01	9.0876e-01	{"n_iterations":3,"converged":true,"exploded":false}	NA	12052	9.9504e-01
SLAMF1	-8.3678e-04	7.3062e-03	-1.1453e-01	9.0882e-01	{"n_iterations":3,"converged":true,"exploded":false}	NA	14365	9.9504e-01
RO60	-3.4831e-04	3.0413e-03	-1.1452e-01	9.0882e-01	{"n_iterations":3,"converged":true,"exploded":false}	NA	13488	9.9504e-01
ITIH4	-9.4521e-04	8.2551e-03	-1.1450e-01	9.0884e-01	{"n_iterations":3,"converged":true,"exploded":false}	NA	7602	9.9504e-01
BET1	9.5638e-04	8.3553e-03	1.1446e-01	9.0887e-01	{"n_iterations":3,"converged":true,"exploded":false}	NA	1498	9.9504e-01
GDI2	-1.6224e-03	1.4178e-02	-1.1443e-01	9.0890e-01	{"n_iterations":3,"converged":true,"exploded":false}	NA	5977	9.9504e-01
LDHC	6.9092e-03	6.0438e-02	1.1432e-01	9.0899e-01	{"n_iterations":4,"converged":true,"exploded":false}	NA	8368	9.9504e-01
ANKRD60	-5.3605e-04	4.6899e-03	-1.1430e-01	9.0900e-01	{"n_iterations":3,"converged":true,"exploded":false}	NA	727	9.9504e-01
SRPRB	3.3884e-03	2.9678e-02	1.1417e-01	9.0910e-01	{"n_iterations":4,"converged":true,"exploded":false}	NA	15263	9.9504e-01
SRM	-2.3517e-02	2.0612e-01	-1.1410e-01	9.0916e-01	{"n_iterations":4,"converged":true,"exploded":false}	NA	15251	9.9504e-01
PTGES	-1.0281e-03	9.0154e-03	-1.1404e-01	9.0921e-01	{"n_iterations":3,"converged":true,"exploded":false}	NA	12673	9.9504e-01
DLX5	1.1902e-02	1.0439e-01	1.1402e-01	9.0922e-01	{"n_iterations":3,"converged":true,"exploded":false}	NA	4221	9.9504e-01
SKA3	5.4033e-04	4.7404e-03	1.1398e-01	9.0925e-01	{"n_iterations":3,"converged":true,"exploded":false}	NA	14350	9.9504e-01
COLEC10	-2.5660e-03	2.2514e-02	-1.1398e-01	9.0926e-01	{"n_iterations":3,"converged":true,"exploded":false}	NA	3342	9.9504e-01
NDRG2	-8.1757e-04	7.1751e-03	-1.1395e-01	9.0928e-01	{"n_iterations":3,"converged":true,"exploded":false}	NA	10012	9.9504e-01
PMPCA	-1.1192e-03	9.8293e-03	-1.1386e-01	9.0935e-01	{"n_iterations":3,"converged":true,"exploded":false}	NA	12021	9.9504e-01
SPANXC	5.6786e-04	4.9882e-03	1.1384e-01	9.0936e-01	{"n_iterations":3,"converged":true,"exploded":false}	NA	15054	9.9504e-01
AQP3	2.3312e-03	2.0479e-02	1.1383e-01	9.0937e-01	{"n_iterations":3,"converged":true,"exploded":false}	NA	885	9.9504e-01
FIP1L1	-2.5851e-03	2.2716e-02	-1.1380e-01	9.0940e-01	{"n_iterations":3,"converged":true,"exploded":false}	NA	5538	9.9504e-01
CIC	-3.1851e-03	2.8007e-02	-1.1372e-01	9.0946e-01	{"n_iterations":3,"converged":true,"exploded":false}	NA	3026	9.9504e-01
SERTM1	2.4542e-02	2.1593e-01	1.1366e-01	9.0951e-01	{"n_iterations":3,"converged":true,"exploded":false}	NA	14128	9.9504e-01
IFITM3	9.2984e-04	8.1849e-03	1.1360e-01	9.0955e-01	{"n_iterations":3,"converged":true,"exploded":false}	NA	7202	9.9504e-01
PAIP2B	3.5060e-04	3.0862e-03	1.1360e-01	9.0955e-01	{"n_iterations":3,"converged":true,"exploded":false}	NA	11240	9.9504e-01
RGPD2	4.7049e-03	4.1422e-02	1.1359e-01	9.0957e-01	{"n_iterations":3,"converged":true,"exploded":false}	NA	13241	9.9504e-01
CPNE4	-1.0546e-03	9.2846e-03	-1.1358e-01	9.0957e-01	{"n_iterations":3,"converged":true,"exploded":false}	NA	3456	9.9504e-01
ABLIM2	-2.2331e-04	1.9661e-03	-1.1358e-01	9.0957e-01	{"n_iterations":3,"converged":true,"exploded":false}	NA	105	9.9504e-01
TOE1	5.7771e-03	5.0872e-02	1.1356e-01	9.0959e-01	{"n_iterations":4,"converged":true,"exploded":false}	NA	16575	9.9504e-01
TSTD1	-3.5895e-03	3.1646e-02	-1.1343e-01	9.0969e-01	{"n_iterations":3,"converged":true,"exploded":false}	NA	16945	9.9505e-01
KCTD16	-1.8639e-03	1.6434e-02	-1.1342e-01	9.0970e-01	{"n_iterations":3,"converged":true,"exploded":false}	NA	7820	9.9505e-01
ENDOV	3.0128e-04	2.6599e-03	1.1326e-01	9.0982e-01	{"n_iterations":3,"converged":true,"exploded":false}	NA	4824	9.9510e-01
CASZ1	-2.0289e-03	1.7942e-02	-1.1309e-01	9.0996e-01	{"n_iterations":3,"converged":true,"exploded":false}	NA	2191	9.9510e-01
PDE1A	2.1047e-03	1.8614e-02	1.1307e-01	9.0997e-01	{"n_iterations":3,"converged":true,"exploded":false}	NA	11485	9.9510e-01
CROCC2	-5.0895e-04	4.5106e-03	-1.1283e-01	9.1016e-01	{"n_iterations":3,"converged":true,"exploded":false}	NA	3540	9.9510e-01
FOXC2	2.5888e-03	2.2948e-02	1.1281e-01	9.1018e-01	{"n_iterations":3,"converged":true,"exploded":false}	NA	5634	9.9510e-01
C1orf167	2.4824e-04	2.2005e-03	1.1281e-01	9.1018e-01	{"n_iterations":3,"converged":true,"exploded":false}	NA	1847	9.9510e-01
C6orf52	2.0363e-03	1.8051e-02	1.1280e-01	9.1019e-01	{"n_iterations":3,"converged":true,"exploded":false}	NA	1962	9.9510e-01
PRPF19	3.5968e-03	3.1920e-02	1.1268e-01	9.1028e-01	{"n_iterations":3,"converged":true,"exploded":false}	NA	12473	9.9510e-01
IFT22	7.5330e-04	6.6876e-03	1.1264e-01	9.1031e-01	{"n_iterations":3,"converged":true,"exploded":false}	NA	7235	9.9510e-01
NAALADL2	-4.1202e-04	3.6616e-03	-1.1252e-01	9.1041e-01	{"n_iterations":3,"converged":true,"exploded":false}	NA	9878	9.9510e-01
DLX1	5.4452e-03	4.8457e-02	1.1237e-01	9.1053e-01	{"n_iterations":4,"converged":true,"exploded":false}	NA	4217	9.9510e-01
ADGRG4	-6.8983e-04	6.1401e-03	-1.1235e-01	9.1055e-01	{"n_iterations":3,"converged":true,"exploded":false}	NA	338	9.9510e-01
NPY	-1.8189e-03	1.6196e-02	-1.1231e-01	9.1058e-01	{"n_iterations":3,"converged":true,"exploded":false}	NA	10410	9.9510e-01
OPALIN	4.7932e-04	4.2756e-03	1.1211e-01	9.1074e-01	{"n_iterations":3,"converged":true,"exploded":false}	NA	10707	9.9510e-01
FBXO6	6.1913e-03	5.5228e-02	1.1210e-01	9.1074e-01	{"n_iterations":4,"converged":true,"exploded":false}	NA	5398	9.9510e-01
EIF2AK1	1.1292e-03	1.0076e-02	1.1207e-01	9.1077e-01	{"n_iterations":3,"converged":true,"exploded":false}	NA	4686	9.9510e-01
LAMP3	3.4834e-04	3.1082e-03	1.1207e-01	9.1077e-01	{"n_iterations":3,"converged":true,"exploded":false}	NA	8284	9.9510e-01
SLC1A4	1.4752e-03	1.3171e-02	1.1201e-01	9.1082e-01	{"n_iterations":3,"converged":true,"exploded":false}	NA	14434	9.9510e-01
PPP1R1B	6.5867e-03	5.8873e-02	1.1188e-01	9.1092e-01	{"n_iterations":4,"converged":true,"exploded":false}	NA	12262	9.9510e-01
OOEP	-4.8935e-03	4.3747e-02	-1.1186e-01	9.1093e-01	{"n_iterations":3,"converged":true,"exploded":false}	NA	10703	9.9510e-01
CEP57	-1.1758e-03	1.0539e-02	-1.1157e-01	9.1117e-01	{"n_iterations":3,"converged":true,"exploded":false}	NA	2791	9.9510e-01
LARGE1	6.0909e-04	5.4609e-03	1.1154e-01	9.1119e-01	{"n_iterations":3,"converged":true,"exploded":false}	NA	8298	9.9510e-01
RAB14	9.4128e-03	8.4421e-02	1.1150e-01	9.1122e-01	{"n_iterations":3,"converged":true,"exploded":false}	NA	12833	9.9510e-01
IRAG1	-9.7971e-04	8.7937e-03	-1.1141e-01	9.1129e-01	{"n_iterations":3,"converged":true,"exploded":false}	NA	7515	9.9510e-01
GTF2H2C	-1.4770e-03	1.3258e-02	-1.1141e-01	9.1129e-01	{"n_iterations":3,"converged":true,"exploded":false}	NA	6515	9.9510e-01
CRP	5.8288e-03	5.2364e-02	1.1131e-01	9.1137e-01	{"n_iterations":3,"converged":true,"exploded":false}	NA	3542	9.9510e-01
PNMA2	7.8051e-04	7.0140e-03	1.1128e-01	9.1139e-01	{"n_iterations":3,"converged":true,"exploded":false}	NA	12035	9.9510e-01
TIMM8A	-2.3709e-03	2.1308e-02	-1.1127e-01	9.1141e-01	{"n_iterations":3,"converged":true,"exploded":false}	NA	16118	9.9510e-01
TM4SF19-DYNLT2B	-3.3899e-03	3.0478e-02	-1.1123e-01	9.1144e-01	{"n_iterations":3,"converged":true,"exploded":false}	NA	16182	9.9510e-01
THSD1	-1.8146e-03	1.6326e-02	-1.1115e-01	9.1150e-01	{"n_iterations":3,"converged":true,"exploded":false}	NA	16073	9.9510e-01
INTS7	3.5139e-03	3.1627e-02	1.1110e-01	9.1153e-01	{"n_iterations":3,"converged":true,"exploded":false}	NA	7471	9.9510e-01
CMPK2	2.7416e-03	2.4677e-02	1.1110e-01	9.1154e-01	{"n_iterations":4,"converged":true,"exploded":false}	NA	3198	9.9510e-01
H2AC6	-2.0148e-03	1.8137e-02	-1.1108e-01	9.1155e-01	{"n_iterations":3,"converged":true,"exploded":false}	NA	6591	9.9510e-01
CD226	-1.2225e-03	1.1007e-02	-1.1107e-01	9.1156e-01	{"n_iterations":3,"converged":true,"exploded":false}	NA	2503	9.9510e-01
TNFRSF19	8.3569e-04	7.5348e-03	1.1091e-01	9.1169e-01	{"n_iterations":3,"converged":true,"exploded":false}	NA	16518	9.9518e-01
CFAP70	-2.7954e-03	2.5271e-02	-1.1062e-01	9.1192e-01	{"n_iterations":3,"converged":true,"exploded":false}	NA	2860	9.9526e-01
ZNF266	-1.9216e-03	1.7406e-02	-1.1040e-01	9.1209e-01	{"n_iterations":3,"converged":true,"exploded":false}	NA	18115	9.9526e-01
BPIFA1	1.5755e-03	1.4278e-02	1.1035e-01	9.1213e-01	{"n_iterations":3,"converged":true,"exploded":false}	NA	1599	9.9526e-01
CIAO1	-4.2803e-03	3.8822e-02	-1.1025e-01	9.1221e-01	{"n_iterations":3,"converged":true,"exploded":false}	NA	3014	9.9526e-01
DPP8	1.8587e-03	1.6862e-02	1.1023e-01	9.1223e-01	{"n_iterations":3,"converged":true,"exploded":false}	NA	4395	9.9526e-01
XRCC5	-8.2278e-04	7.4689e-03	-1.1016e-01	9.1228e-01	{"n_iterations":3,"converged":true,"exploded":false}	NA	17752	9.9526e-01
RTCA	-2.8950e-03	2.6297e-02	-1.1009e-01	9.1234e-01	{"n_iterations":3,"converged":true,"exploded":false}	NA	13696	9.9526e-01
MAP4K5	8.4305e-04	7.6607e-03	1.1005e-01	9.1237e-01	{"n_iterations":3,"converged":true,"exploded":false}	NA	8935	9.9526e-01
RCAN1	3.1693e-04	2.8823e-03	1.0996e-01	9.1244e-01	{"n_iterations":3,"converged":true,"exploded":false}	NA	13114	9.9526e-01
MIB1	2.0726e-03	1.8851e-02	1.0995e-01	9.1245e-01	{"n_iterations":3,"converged":true,"exploded":false}	NA	9260	9.9526e-01
CDX1	2.1508e-03	1.9575e-02	1.0987e-01	9.1251e-01	{"n_iterations":3,"converged":true,"exploded":false}	NA	2702	9.9526e-01
TTC7A	-8.3476e-04	7.6012e-03	-1.0982e-01	9.1255e-01	{"n_iterations":3,"converged":true,"exploded":false}	NA	16983	9.9526e-01
CYTH4	-9.2878e-04	8.4597e-03	-1.0979e-01	9.1258e-01	{"n_iterations":3,"converged":true,"exploded":false}	NA	3850	9.9526e-01
GABRG2	1.2233e-03	1.1156e-02	1.0966e-01	9.1268e-01	{"n_iterations":3,"converged":true,"exploded":false}	NA	5822	9.9526e-01
TMEM69	9.2548e-03	8.4398e-02	1.0966e-01	9.1268e-01	{"n_iterations":4,"converged":true,"exploded":false}	NA	16431	9.9526e-01
AXL	1.1815e-03	1.0775e-02	1.0965e-01	9.1269e-01	{"n_iterations":3,"converged":true,"exploded":false}	NA	1336	9.9526e-01
CHMP4C	-1.3661e-03	1.2490e-02	-1.0937e-01	9.1291e-01	{"n_iterations":3,"converged":true,"exploded":false}	NA	2952	9.9526e-01
ANKRD54	1.2862e-03	1.1761e-02	1.0936e-01	9.1292e-01	{"n_iterations":3,"converged":true,"exploded":false}	NA	724	9.9526e-01
MLANA	3.1249e-03	2.8581e-02	1.0934e-01	9.1294e-01	{"n_iterations":4,"converged":true,"exploded":false}	NA	9322	9.9526e-01
FBXO43	1.8046e-03	1.6515e-02	1.0927e-01	9.1299e-01	{"n_iterations":3,"converged":true,"exploded":false}	NA	5391	9.9526e-01
RNF125	-5.9901e-04	5.4856e-03	-1.0920e-01	9.1305e-01	{"n_iterations":3,"converged":true,"exploded":false}	NA	13407	9.9526e-01
ZNF425	2.4074e-03	2.2063e-02	1.0911e-01	9.1311e-01	{"n_iterations":3,"converged":true,"exploded":false}	NA	18206	9.9526e-01
HAGH	1.1933e-03	1.0940e-02	1.0908e-01	9.1314e-01	{"n_iterations":3,"converged":true,"exploded":false}	NA	6661	9.9526e-01
AHCY	1.9170e-03	1.7621e-02	1.0879e-01	9.1337e-01	{"n_iterations":3,"converged":true,"exploded":false}	NA	449	9.9526e-01
FAM166B	-8.6199e-04	7.9250e-03	-1.0877e-01	9.1339e-01	{"n_iterations":3,"converged":true,"exploded":false}	NA	5165	9.9526e-01
FBXO17	9.7862e-04	8.9973e-03	1.0877e-01	9.1339e-01	{"n_iterations":3,"converged":true,"exploded":false}	NA	5370	9.9526e-01
CDC123	1.4228e-03	1.3081e-02	1.0877e-01	9.1339e-01	{"n_iterations":3,"converged":true,"exploded":false}	NA	2570	9.9526e-01
KRIT1	-1.5005e-03	1.3799e-02	-1.0874e-01	9.1341e-01	{"n_iterations":3,"converged":true,"exploded":false}	NA	8096	9.9526e-01
ARFGEF3	-1.9634e-03	1.8073e-02	-1.0864e-01	9.1349e-01	{"n_iterations":3,"converged":true,"exploded":false}	NA	911	9.9526e-01
METTL14	1.3840e-03	1.2739e-02	1.0864e-01	9.1349e-01	{"n_iterations":3,"converged":true,"exploded":false}	NA	9179	9.9526e-01
TAF1D	-2.4683e-03	2.2723e-02	-1.0863e-01	9.1350e-01	{"n_iterations":3,"converged":true,"exploded":false}	NA	15662	9.9526e-01
VSNL1	3.6332e-01	3.3449e+00	1.0862e-01	9.1351e-01	{"n_iterations":9,"converged":true,"exploded":false}	NA	17527	9.9526e-01
ABHD5	1.0107e-03	9.3146e-03	1.0851e-01	9.1359e-01	{"n_iterations":3,"converged":true,"exploded":false}	NA	94	9.9526e-01
BBS7	-1.3665e-03	1.2599e-02	-1.0846e-01	9.1363e-01	{"n_iterations":3,"converged":true,"exploded":false}	NA	1427	9.9526e-01
PDCD1LG2	-3.0790e-03	2.8389e-02	-1.0846e-01	9.1363e-01	{"n_iterations":3,"converged":true,"exploded":false}	NA	11470	9.9526e-01
MAGEE1	1.1474e-02	1.0587e-01	1.0838e-01	9.1370e-01	{"n_iterations":3,"converged":true,"exploded":false}	NA	8850	9.9527e-01
TBC1D1	-5.8073e-04	5.3729e-03	-1.0809e-01	9.1393e-01	{"n_iterations":3,"converged":true,"exploded":false}	NA	15749	9.9546e-01
MAN2B2	-6.7097e-04	6.2165e-03	-1.0793e-01	9.1405e-01	{"n_iterations":3,"converged":true,"exploded":false}	NA	8885	9.9549e-01
UBE4A	-8.9215e-03	8.2693e-02	-1.0789e-01	9.1409e-01	{"n_iterations":3,"converged":true,"exploded":false}	NA	17162	9.9549e-01
HMGXB3	2.3765e-03	2.2042e-02	1.0781e-01	9.1414e-01	{"n_iterations":3,"converged":true,"exploded":false}	NA	6899	9.9549e-01
PPP1R2	-3.3160e-04	3.0810e-03	-1.0763e-01	9.1429e-01	{"n_iterations":3,"converged":true,"exploded":false}	NA	12264	9.9549e-01
LYRM7	-1.6799e-03	1.5616e-02	-1.0758e-01	9.1433e-01	{"n_iterations":3,"converged":true,"exploded":false}	NA	8780	9.9549e-01
LIN28B	2.2976e-03	2.1363e-02	1.0755e-01	9.1435e-01	{"n_iterations":3,"converged":true,"exploded":false}	NA	8471	9.9549e-01
EMB	1.4403e-03	1.3395e-02	1.0752e-01	9.1437e-01	{"n_iterations":3,"converged":true,"exploded":false}	NA	4785	9.9549e-01
KRT33B	-7.0210e-04	6.5303e-03	-1.0751e-01	9.1438e-01	{"n_iterations":3,"converged":true,"exploded":false}	NA	8121	9.9549e-01
P2RX6	6.5874e-04	6.1308e-03	1.0745e-01	9.1443e-01	{"n_iterations":3,"converged":true,"exploded":false}	NA	11175	9.9549e-01
TMC5	1.1985e-03	1.1182e-02	1.0718e-01	9.1464e-01	{"n_iterations":3,"converged":true,"exploded":false}	NA	16203	9.9555e-01
HAGHL	-5.9773e-04	5.5830e-03	-1.0706e-01	9.1474e-01	{"n_iterations":3,"converged":true,"exploded":false}	NA	6662	9.9555e-01
KLC2	3.5644e-03	3.3298e-02	1.0704e-01	9.1475e-01	{"n_iterations":3,"converged":true,"exploded":false}	NA	7965	9.9555e-01
SI	1.1009e-03	1.0289e-02	1.0700e-01	9.1479e-01	{"n_iterations":3,"converged":true,"exploded":false}	NA	14293	9.9555e-01
SLC25A30	-3.9000e-04	3.6450e-03	-1.0700e-01	9.1479e-01	{"n_iterations":3,"converged":true,"exploded":false}	NA	14493	9.9555e-01
PRAMEF12	1.3154e-03	1.2298e-02	1.0696e-01	9.1482e-01	{"n_iterations":3,"converged":true,"exploded":false}	NA	12334	9.9555e-01
LIMK2	1.3222e-03	1.2374e-02	1.0685e-01	9.1491e-01	{"n_iterations":3,"converged":true,"exploded":false}	NA	8467	9.9559e-01
HBS1L	-6.9153e-04	6.4860e-03	-1.0662e-01	9.1509e-01	{"n_iterations":3,"converged":true,"exploded":false}	NA	6704	9.9564e-01
SUSD5	-1.2189e-03	1.1449e-02	-1.0646e-01	9.1521e-01	{"n_iterations":3,"converged":true,"exploded":false}	NA	15540	9.9564e-01
SPTBN4	1.1577e-03	1.0876e-02	1.0645e-01	9.1522e-01	{"n_iterations":3,"converged":true,"exploded":false}	NA	15216	9.9564e-01
ZNF527	-3.2450e-03	3.0486e-02	-1.0644e-01	9.1523e-01	{"n_iterations":3,"converged":true,"exploded":false}	NA	18275	9.9564e-01
GOLGA6L6	1.9264e-04	1.8109e-03	1.0638e-01	9.1528e-01	{"n_iterations":3,"converged":true,"exploded":false}	NA	6220	9.9564e-01
NGB	-7.4328e-03	6.9937e-02	-1.0628e-01	9.1536e-01	{"n_iterations":3,"converged":true,"exploded":false}	NA	10168	9.9564e-01
COPZ1	1.6435e-02	1.5474e-01	1.0621e-01	9.1541e-01	{"n_iterations":3,"converged":true,"exploded":false}	NA	3379	9.9564e-01
GRXCR2	1.1958e-03	1.1260e-02	1.0620e-01	9.1542e-01	{"n_iterations":3,"converged":true,"exploded":false}	NA	6465	9.9564e-01
KICS2	3.5087e-03	3.3059e-02	1.0613e-01	9.1548e-01	{"n_iterations":4,"converged":true,"exploded":false}	NA	7901	9.9564e-01
NRP1	1.9049e-03	1.7950e-02	1.0612e-01	9.1549e-01	{"n_iterations":3,"converged":true,"exploded":false}	NA	10465	9.9564e-01
OR51E1	2.0388e-03	1.9234e-02	1.0600e-01	9.1558e-01	{"n_iterations":3,"converged":true,"exploded":false}	NA	10924	9.9567e-01
ARG1	5.6311e-03	5.3150e-02	1.0595e-01	9.1562e-01	{"n_iterations":3,"converged":true,"exploded":false}	NA	915	9.9567e-01
BBS2	1.0826e-03	1.0245e-02	1.0567e-01	9.1584e-01	{"n_iterations":3,"converged":true,"exploded":false}	NA	1424	9.9581e-01
CMC1	-7.1297e-04	6.7528e-03	-1.0558e-01	9.1591e-01	{"n_iterations":3,"converged":true,"exploded":false}	NA	3191	9.9581e-01
SSTR5	1.7582e-03	1.6668e-02	1.0548e-01	9.1599e-01	{"n_iterations":3,"converged":true,"exploded":false}	NA	15311	9.9581e-01
PROK1	8.8817e-04	8.4245e-03	1.0543e-01	9.1604e-01	{"n_iterations":3,"converged":true,"exploded":false}	NA	12458	9.9581e-01
NAGLU	-4.3189e-03	4.0982e-02	-1.0539e-01	9.1607e-01	{"n_iterations":3,"converged":true,"exploded":false}	NA	9895	9.9581e-01
SLAMF7	3.1123e-03	2.9537e-02	1.0537e-01	9.1608e-01	{"n_iterations":3,"converged":true,"exploded":false}	NA	14367	9.9581e-01
SALL3	-9.2831e-04	8.8253e-03	-1.0519e-01	9.1623e-01	{"n_iterations":3,"converged":true,"exploded":false}	NA	13803	9.9581e-01
ERAP2	-1.8764e-04	1.7858e-03	-1.0507e-01	9.1632e-01	{"n_iterations":3,"converged":true,"exploded":false}	NA	4919	9.9581e-01
ARHGEF16	9.2847e-04	8.8629e-03	1.0476e-01	9.1657e-01	{"n_iterations":3,"converged":true,"exploded":false}	NA	965	9.9581e-01
GOLGA8O	8.7449e-04	8.3477e-03	1.0476e-01	9.1657e-01	{"n_iterations":3,"converged":true,"exploded":false}	NA	6231	9.9581e-01
DDIAS	9.9610e-04	9.5170e-03	1.0467e-01	9.1664e-01	{"n_iterations":3,"converged":true,"exploded":false}	NA	3972	9.9581e-01
PTPA	-9.4270e-04	9.0076e-03	-1.0466e-01	9.1665e-01	{"n_iterations":3,"converged":true,"exploded":false}	NA	12701	9.9581e-01
EFHB	-4.7474e-04	4.5417e-03	-1.0453e-01	9.1675e-01	{"n_iterations":3,"converged":true,"exploded":false}	NA	4636	9.9581e-01
H4C13	-3.8506e-04	3.6862e-03	-1.0446e-01	9.1680e-01	{"n_iterations":3,"converged":true,"exploded":false}	NA	6639	9.9581e-01
CHCHD4	5.4083e-03	5.1777e-02	1.0445e-01	9.1681e-01	{"n_iterations":3,"converged":true,"exploded":false}	NA	2911	9.9581e-01
RMI2	-2.2893e-04	2.1923e-03	-1.0442e-01	9.1683e-01	{"n_iterations":3,"converged":true,"exploded":false}	NA	13367	9.9581e-01
LRIT2	-8.5303e-04	8.1693e-03	-1.0442e-01	9.1684e-01	{"n_iterations":3,"converged":true,"exploded":false}	NA	8590	9.9581e-01
NSD3	-1.8401e-03	1.7629e-02	-1.0438e-01	9.1687e-01	{"n_iterations":3,"converged":true,"exploded":false}	NA	10477	9.9581e-01
NPPC	-3.9833e-02	3.8196e-01	-1.0429e-01	9.1694e-01	{"n_iterations":4,"converged":true,"exploded":false}	NA	10396	9.9581e-01
ZNF491	2.1779e-03	2.0889e-02	1.0426e-01	9.1696e-01	{"n_iterations":3,"converged":true,"exploded":false}	NA	18249	9.9581e-01
TASOR	3.5174e-04	3.3752e-03	1.0421e-01	9.1700e-01	{"n_iterations":3,"converged":true,"exploded":false}	NA	15739	9.9581e-01
CGB3	-1.0191e-03	9.7899e-03	-1.0410e-01	9.1709e-01	{"n_iterations":3,"converged":true,"exploded":false}	NA	2890	9.9581e-01
SLC28A3	-6.3623e-04	6.1269e-03	-1.0384e-01	9.1730e-01	{"n_iterations":3,"converged":true,"exploded":false}	NA	14535	9.9581e-01
LZIC	4.5368e-03	4.3758e-02	1.0368e-01	9.1742e-01	{"n_iterations":4,"converged":true,"exploded":false}	NA	8793	9.9581e-01
GEMIN6	6.6810e-04	6.4467e-03	1.0363e-01	9.1746e-01	{"n_iterations":3,"converged":true,"exploded":false}	NA	5989	9.9581e-01
HPCA	-9.0663e-03	8.7625e-02	-1.0347e-01	9.1759e-01	{"n_iterations":3,"converged":true,"exploded":false}	NA	6990	9.9581e-01
TPM3	5.3737e-04	5.1969e-03	1.0340e-01	9.1764e-01	{"n_iterations":3,"converged":true,"exploded":false}	NA	16644	9.9581e-01
OVCA2	9.1839e-03	8.8863e-02	1.0335e-01	9.1769e-01	{"n_iterations":4,"converged":true,"exploded":false}	NA	11151	9.9581e-01
CTAGE1	-1.8156e-03	1.7572e-02	-1.0332e-01	9.1771e-01	{"n_iterations":3,"converged":true,"exploded":false}	NA	3646	9.9581e-01
ETF1	-1.8024e-02	1.7468e-01	-1.0319e-01	9.1782e-01	{"n_iterations":3,"converged":true,"exploded":false}	NA	4996	9.9581e-01
LMNA	2.3010e-03	2.2308e-02	1.0315e-01	9.1785e-01	{"n_iterations":3,"converged":true,"exploded":false}	NA	8517	9.9581e-01
ZMAT2	2.2550e-02	2.1865e-01	1.0313e-01	9.1786e-01	{"n_iterations":5,"converged":true,"exploded":false}	NA	18006	9.9581e-01
IMPA1	1.9015e-03	1.8438e-02	1.0313e-01	9.1786e-01	{"n_iterations":3,"converged":true,"exploded":false}	NA	7397	9.9581e-01
IRF1	-9.8436e-04	9.5564e-03	-1.0300e-01	9.1796e-01	{"n_iterations":3,"converged":true,"exploded":false}	NA	7523	9.9581e-01
MRGPRX4	-9.5557e-04	9.2792e-03	-1.0298e-01	9.1798e-01	{"n_iterations":3,"converged":true,"exploded":false}	NA	9479	9.9581e-01
COL6A2	6.9047e-04	6.7086e-03	1.0292e-01	9.1802e-01	{"n_iterations":3,"converged":true,"exploded":false}	NA	3331	9.9581e-01
F2	7.1740e-03	6.9722e-02	1.0289e-01	9.1805e-01	{"n_iterations":3,"converged":true,"exploded":false}	NA	5078	9.9581e-01
BCL7B	2.7043e-03	2.6326e-02	1.0272e-01	9.1818e-01	{"n_iterations":3,"converged":true,"exploded":false}	NA	1466	9.9581e-01
DUOX2	-6.5787e-04	6.4067e-03	-1.0268e-01	9.1821e-01	{"n_iterations":3,"converged":true,"exploded":false}	NA	4468	9.9581e-01
ZUP1	-2.3055e-03	2.2462e-02	-1.0264e-01	9.1825e-01	{"n_iterations":3,"converged":true,"exploded":false}	NA	18583	9.9581e-01
CEP95	-1.0712e-03	1.0438e-02	-1.0263e-01	9.1826e-01	{"n_iterations":3,"converged":true,"exploded":false}	NA	2803	9.9581e-01
YIPF7	-8.6834e-04	8.4759e-03	-1.0245e-01	9.1840e-01	{"n_iterations":3,"converged":true,"exploded":false}	NA	17782	9.9581e-01
TRABD2A	-7.2864e-04	7.1137e-03	-1.0243e-01	9.1842e-01	{"n_iterations":3,"converged":true,"exploded":false}	NA	16674	9.9581e-01
SGO2	4.8485e-04	4.7529e-03	1.0201e-01	9.1875e-01	{"n_iterations":3,"converged":true,"exploded":false}	NA	14199	9.9581e-01
KATNIP	-6.0691e-04	5.9529e-03	-1.0195e-01	9.1879e-01	{"n_iterations":3,"converged":true,"exploded":false}	NA	7705	9.9581e-01
KRTAP19-6	3.4999e-02	3.4351e-01	1.0189e-01	9.1885e-01	{"n_iterations":3,"converged":true,"exploded":false}	NA	8185	9.9581e-01
RANBP3L	-1.1953e-03	1.1771e-02	-1.0154e-01	9.1912e-01	{"n_iterations":3,"converged":true,"exploded":false}	NA	12964	9.9581e-01
SLC30A7	1.9235e-03	1.8946e-02	1.0153e-01	9.1913e-01	{"n_iterations":3,"converged":true,"exploded":false}	NA	14561	9.9581e-01
SLC9A4	1.5956e-03	1.5730e-02	1.0144e-01	9.1920e-01	{"n_iterations":3,"converged":true,"exploded":false}	NA	14731	9.9581e-01
FOXI2	-2.1261e-03	2.0965e-02	-1.0141e-01	9.1922e-01	{"n_iterations":3,"converged":true,"exploded":false}	NA	5651	9.9581e-01
CCDC14	-7.5245e-04	7.4203e-03	-1.0140e-01	9.1923e-01	{"n_iterations":3,"converged":true,"exploded":false}	NA	2275	9.9581e-01
CTSH	1.1644e-04	1.1490e-03	1.0134e-01	9.1928e-01	{"n_iterations":3,"converged":true,"exploded":false}	NA	3693	9.9581e-01
CDHR5	7.5337e-04	7.4398e-03	1.0126e-01	9.1934e-01	{"n_iterations":3,"converged":true,"exploded":false}	NA	2638	9.9581e-01
TYRP1	2.5719e-03	2.5411e-02	1.0121e-01	9.1938e-01	{"n_iterations":3,"converged":true,"exploded":false}	NA	17093	9.9581e-01
TRIM49	-9.3139e-04	9.2074e-03	-1.0116e-01	9.1943e-01	{"n_iterations":3,"converged":true,"exploded":false}	NA	16772	9.9581e-01
CATSPERG	-6.5088e-04	6.4392e-03	-1.0108e-01	9.1949e-01	{"n_iterations":3,"converged":true,"exploded":false}	NA	2201	9.9581e-01
FLCN	-6.6914e-04	6.6209e-03	-1.0107e-01	9.1950e-01	{"n_iterations":3,"converged":true,"exploded":false}	NA	5563	9.9581e-01
EIF4EBP3	6.1599e+00	6.1019e+01	1.0095e-01	9.1959e-01	{"n_iterations":4,"converged":true,"exploded":false}	NA	4722	9.9581e-01
NUDT10	8.1083e-04	8.0333e-03	1.0093e-01	9.1960e-01	{"n_iterations":3,"converged":true,"exploded":false}	NA	10545	9.9581e-01
RASA4	4.0293e-04	3.9922e-03	1.0093e-01	9.1961e-01	{"n_iterations":3,"converged":true,"exploded":false}	NA	12996	9.9581e-01
SLC39A11	-5.4679e-04	5.4217e-03	-1.0085e-01	9.1967e-01	{"n_iterations":3,"converged":true,"exploded":false}	NA	14619	9.9581e-01
ZNF32	4.7050e-01	4.6661e+00	1.0083e-01	9.1968e-01	{"n_iterations":10,"converged":true,"exploded":false}	NA	18148	9.9581e-01
H2AC12	-2.2852e-03	2.2671e-02	-1.0080e-01	9.1971e-01	{"n_iterations":3,"converged":true,"exploded":false}	NA	6584	9.9581e-01
CYP26C1	-1.3632e-03	1.3539e-02	-1.0068e-01	9.1980e-01	{"n_iterations":3,"converged":true,"exploded":false}	NA	3796	9.9581e-01
NAP1L1	5.0934e-04	5.0642e-03	1.0058e-01	9.1989e-01	{"n_iterations":3,"converged":true,"exploded":false}	NA	9911	9.9581e-01
BBC3	2.6254e-03	2.6128e-02	1.0048e-01	9.1996e-01	{"n_iterations":3,"converged":true,"exploded":false}	NA	1417	9.9581e-01
ABHD15	-1.5482e-03	1.5425e-02	-1.0037e-01	9.2005e-01	{"n_iterations":3,"converged":true,"exploded":false}	NA	84	9.9581e-01
KATNBL1	-2.2935e-03	2.2895e-02	-1.0017e-01	9.2021e-01	{"n_iterations":3,"converged":true,"exploded":false}	NA	7704	9.9581e-01
ARHGAP25	-6.2247e-04	6.2146e-03	-1.0016e-01	9.2022e-01	{"n_iterations":3,"converged":true,"exploded":false}	NA	935	9.9581e-01
DEFB123	-1.6553e-03	1.6528e-02	-1.0015e-01	9.2022e-01	{"n_iterations":3,"converged":true,"exploded":false}	NA	4048	9.9581e-01
LRRC8C	1.5401e-03	1.5379e-02	1.0015e-01	9.2023e-01	{"n_iterations":3,"converged":true,"exploded":false}	NA	8671	9.9581e-01
MICOS10-NBL1	9.9895e-03	9.9761e-02	1.0013e-01	9.2024e-01	{"n_iterations":4,"converged":true,"exploded":false}	NA	9270	9.9581e-01
LYNX1	1.0007e-03	9.9962e-03	1.0011e-01	9.2026e-01	{"n_iterations":3,"converged":true,"exploded":false}	NA	8764	9.9581e-01
CYP11B2	-2.0653e-03	2.0635e-02	-1.0009e-01	9.2027e-01	{"n_iterations":3,"converged":true,"exploded":false}	NA	3785	9.9581e-01
DEDD	2.2241e-02	2.2224e-01	1.0008e-01	9.2028e-01	{"n_iterations":4,"converged":true,"exploded":false}	NA	4024	9.9581e-01
CHSY3	-9.8208e-03	9.8145e-02	-1.0006e-01	9.2029e-01	{"n_iterations":3,"converged":true,"exploded":false}	NA	3007	9.9581e-01
FNDC3B	-1.4255e-03	1.4250e-02	-1.0004e-01	9.2031e-01	{"n_iterations":3,"converged":true,"exploded":false}	NA	5609	9.9581e-01
TRPV6	3.6982e-04	3.6997e-03	9.9960e-02	9.2038e-01	{"n_iterations":3,"converged":true,"exploded":false}	NA	16867	9.9581e-01
NCK1	2.2537e-03	2.2555e-02	9.9917e-02	9.2041e-01	{"n_iterations":3,"converged":true,"exploded":false}	NA	9977	9.9581e-01
CHN1	5.8700e-04	5.8754e-03	9.9908e-02	9.2042e-01	{"n_iterations":3,"converged":true,"exploded":false}	NA	2956	9.9581e-01
ESYT1	1.8783e-03	1.8804e-02	9.9890e-02	9.2043e-01	{"n_iterations":3,"converged":true,"exploded":false}	NA	4992	9.9581e-01
LINS1	-1.4285e-03	1.4305e-02	-9.9857e-02	9.2046e-01	{"n_iterations":3,"converged":true,"exploded":false}	NA	8483	9.9581e-01
C22orf31	1.5907e-03	1.5938e-02	9.9803e-02	9.2050e-01	{"n_iterations":3,"converged":true,"exploded":false}	NA	1881	9.9581e-01
FBXO34	-1.7369e-03	1.7416e-02	-9.9728e-02	9.2056e-01	{"n_iterations":3,"converged":true,"exploded":false}	NA	5383	9.9581e-01
RPS26	8.0939e-04	8.1172e-03	9.9713e-02	9.2057e-01	{"n_iterations":3,"converged":true,"exploded":false}	NA	13613	9.9581e-01
TMEM191C	-3.9342e-04	3.9458e-03	-9.9704e-02	9.2058e-01	{"n_iterations":3,"converged":true,"exploded":false}	NA	16320	9.9581e-01
STX6	-2.1305e-03	2.1370e-02	-9.9695e-02	9.2059e-01	{"n_iterations":3,"converged":true,"exploded":false}	NA	15473	9.9581e-01
TBC1D10A	-7.8701e-04	7.8965e-03	-9.9666e-02	9.2061e-01	{"n_iterations":3,"converged":true,"exploded":false}	NA	15750	9.9581e-01
FECH	1.1654e-03	1.1699e-02	9.9616e-02	9.2065e-01	{"n_iterations":3,"converged":true,"exploded":false}	NA	5447	9.9581e-01
POM121L12	-4.2927e-04	4.3114e-03	-9.9566e-02	9.2069e-01	{"n_iterations":3,"converged":true,"exploded":false}	NA	12132	9.9581e-01
SH2B2	-2.6945e-03	2.7088e-02	-9.9475e-02	9.2076e-01	{"n_iterations":3,"converged":true,"exploded":false}	NA	14210	9.9581e-01
SMIM6	-5.0220e-01	5.0508e+00	-9.9430e-02	9.2080e-01	{"n_iterations":4,"converged":true,"exploded":false}	NA	14852	9.9581e-01
KIAA0930	4.9150e-04	4.9489e-03	9.9314e-02	9.2089e-01	{"n_iterations":3,"converged":true,"exploded":false}	NA	7883	9.9581e-01
TROAP	1.5451e-03	1.5570e-02	9.9236e-02	9.2095e-01	{"n_iterations":3,"converged":true,"exploded":false}	NA	16842	9.9581e-01
CHAC2	1.5041e-03	1.5166e-02	9.9176e-02	9.2100e-01	{"n_iterations":3,"converged":true,"exploded":false}	NA	2900	9.9581e-01
PRRT3	2.2885e-03	2.3147e-02	9.8870e-02	9.2124e-01	{"n_iterations":3,"converged":true,"exploded":false}	NA	12528	9.9581e-01
MIEF2	7.0894e-04	7.1799e-03	9.8740e-02	9.2134e-01	{"n_iterations":3,"converged":true,"exploded":false}	NA	9280	9.9581e-01
OR52I2	-4.8091e-04	4.8859e-03	-9.8429e-02	9.2159e-01	{"n_iterations":3,"converged":true,"exploded":false}	NA	10950	9.9581e-01
MED28	1.0637e-03	1.0807e-02	9.8425e-02	9.2159e-01	{"n_iterations":3,"converged":true,"exploded":false}	NA	9128	9.9581e-01
MSL1	-2.9341e-03	2.9813e-02	-9.8416e-02	9.2160e-01	{"n_iterations":3,"converged":true,"exploded":false}	NA	9606	9.9581e-01
SRGAP3	1.7787e-03	1.8099e-02	9.8272e-02	9.2172e-01	{"n_iterations":3,"converged":true,"exploded":false}	NA	15247	9.9581e-01
MRPS21	5.0347e-04	5.1280e-03	9.8179e-02	9.2179e-01	{"n_iterations":3,"converged":true,"exploded":false}	NA	9554	9.9581e-01
TIMM17A	-4.1722e-04	4.2532e-03	-9.8096e-02	9.2186e-01	{"n_iterations":3,"converged":true,"exploded":false}	NA	16108	9.9581e-01
IMP3	3.2265e-03	3.2902e-02	9.8064e-02	9.2188e-01	{"n_iterations":3,"converged":true,"exploded":false}	NA	7395	9.9581e-01
NXPH4	1.2497e-02	1.2750e-01	9.8014e-02	9.2192e-01	{"n_iterations":3,"converged":true,"exploded":false}	NA	10620	9.9581e-01
SARS2	2.3755e-03	2.4238e-02	9.8008e-02	9.2193e-01	{"n_iterations":3,"converged":true,"exploded":false}	NA	13838	9.9581e-01
C6orf58	-2.6910e-02	2.7460e-01	-9.7995e-02	9.2194e-01	{"n_iterations":4,"converged":true,"exploded":false}	NA	1963	9.9581e-01
TRMT13	-1.1579e-03	1.1824e-02	-9.7922e-02	9.2199e-01	{"n_iterations":3,"converged":true,"exploded":false}	NA	16827	9.9581e-01
CEP131	9.4404e-04	9.6415e-03	9.7914e-02	9.2200e-01	{"n_iterations":3,"converged":true,"exploded":false}	NA	2772	9.9581e-01
CCNO	7.9432e-03	8.1271e-02	9.7737e-02	9.2214e-01	{"n_iterations":3,"converged":true,"exploded":false}	NA	2445	9.9581e-01
ZNF683	4.7686e-04	4.8809e-03	9.7698e-02	9.2217e-01	{"n_iterations":3,"converged":true,"exploded":false}	NA	18399	9.9581e-01
ZNF45	-3.0519e-04	3.1248e-03	-9.7665e-02	9.2220e-01	{"n_iterations":3,"converged":true,"exploded":false}	NA	18227	9.9581e-01
HCRTR1	-2.7331e-03	2.8001e-02	-9.7606e-02	9.2224e-01	{"n_iterations":3,"converged":true,"exploded":false}	NA	6720	9.9581e-01
USP42	1.1106e-03	1.1391e-02	9.7500e-02	9.2233e-01	{"n_iterations":3,"converged":true,"exploded":false}	NA	17364	9.9581e-01
NCF4	1.2624e-03	1.2960e-02	9.7404e-02	9.2241e-01	{"n_iterations":3,"converged":true,"exploded":false}	NA	9976	9.9581e-01
PEAK1	-5.6058e-04	5.7612e-03	-9.7304e-02	9.2248e-01	{"n_iterations":3,"converged":true,"exploded":false}	NA	11564	9.9581e-01
SVIL	-4.5929e-04	4.7211e-03	-9.7285e-02	9.2250e-01	{"n_iterations":3,"converged":true,"exploded":false}	NA	15550	9.9581e-01
EML6	-8.3493e-04	8.5897e-03	-9.7202e-02	9.2257e-01	{"n_iterations":3,"converged":true,"exploded":false}	NA	4809	9.9581e-01
ANGPTL1	9.0714e-03	9.3372e-02	9.7153e-02	9.2261e-01	{"n_iterations":4,"converged":true,"exploded":false}	NA	650	9.9581e-01
GP6	8.2698e-04	8.5131e-03	9.7143e-02	9.2261e-01	{"n_iterations":3,"converged":true,"exploded":false}	NA	6254	9.9581e-01
TMEM178A	-4.0589e-03	4.1840e-02	-9.7011e-02	9.2272e-01	{"n_iterations":3,"converged":true,"exploded":false}	NA	16302	9.9581e-01
TNFRSF6B	-6.1148e-03	6.3055e-02	-9.6975e-02	9.2275e-01	{"n_iterations":3,"converged":true,"exploded":false}	NA	16523	9.9581e-01
LCN10	-2.8342e-04	2.9228e-03	-9.6971e-02	9.2275e-01	{"n_iterations":3,"converged":true,"exploded":false}	NA	8345	9.9581e-01
ATP6V1FNB	3.9454e-04	4.0695e-03	9.6950e-02	9.2277e-01	{"n_iterations":3,"converged":true,"exploded":false}	NA	1279	9.9581e-01
C6orf136	7.1023e-03	7.3292e-02	9.6905e-02	9.2280e-01	{"n_iterations":3,"converged":true,"exploded":false}	NA	1956	9.9581e-01
UNC119B	1.2284e-03	1.2687e-02	9.6827e-02	9.2286e-01	{"n_iterations":3,"converged":true,"exploded":false}	NA	17263	9.9581e-01
PCGF6	-6.7661e-03	6.9973e-02	-9.6696e-02	9.2297e-01	{"n_iterations":3,"converged":true,"exploded":false}	NA	11429	9.9581e-01
CYP4F12	3.3643e-04	3.4839e-03	9.6568e-02	9.2307e-01	{"n_iterations":3,"converged":true,"exploded":false}	NA	3827	9.9581e-01
ACRBP	4.1380e-04	4.2864e-03	9.6536e-02	9.2310e-01	{"n_iterations":3,"converged":true,"exploded":false}	NA	181	9.9581e-01
ARMC3	-8.7483e-04	9.0752e-03	-9.6398e-02	9.2320e-01	{"n_iterations":3,"converged":true,"exploded":false}	NA	1030	9.9581e-01
PFDN5	-4.6196e-03	4.7955e-02	-9.6331e-02	9.2326e-01	{"n_iterations":3,"converged":true,"exploded":false}	NA	11616	9.9581e-01
ZSCAN2	-2.4280e-03	2.5211e-02	-9.6305e-02	9.2328e-01	{"n_iterations":3,"converged":true,"exploded":false}	NA	18559	9.9581e-01
PCDHA11	2.0941e-03	2.1764e-02	9.6218e-02	9.2335e-01	{"n_iterations":3,"converged":true,"exploded":false}	NA	11371	9.9581e-01
JAK1	-9.1713e-04	9.5327e-03	-9.6209e-02	9.2335e-01	{"n_iterations":3,"converged":true,"exploded":false}	NA	7642	9.9581e-01
PCDHA12	1.0935e-03	1.1372e-02	9.6157e-02	9.2340e-01	{"n_iterations":3,"converged":true,"exploded":false}	NA	11372	9.9581e-01
ORMDL3	-2.0285e-03	2.1115e-02	-9.6067e-02	9.2347e-01	{"n_iterations":3,"converged":true,"exploded":false}	NA	11096	9.9581e-01
DYNC2I1	-9.2769e-04	9.6604e-03	-9.6030e-02	9.2350e-01	{"n_iterations":3,"converged":true,"exploded":false}	NA	4516	9.9581e-01
HAVCR2	1.4642e-03	1.5254e-02	9.5986e-02	9.2353e-01	{"n_iterations":3,"converged":true,"exploded":false}	NA	6691	9.9581e-01
CSNK1A1	-8.4552e-04	8.8210e-03	-9.5853e-02	9.2364e-01	{"n_iterations":3,"converged":true,"exploded":false}	NA	3599	9.9581e-01
PTPN23	1.1599e-03	1.2106e-02	9.5812e-02	9.2367e-01	{"n_iterations":3,"converged":true,"exploded":false}	NA	12714	9.9581e-01
CFB	2.0762e-03	2.1674e-02	9.5788e-02	9.2369e-01	{"n_iterations":3,"converged":true,"exploded":false}	NA	2870	9.9581e-01
ZNF107	1.1481e-03	1.1990e-02	9.5755e-02	9.2372e-01	{"n_iterations":3,"converged":true,"exploded":false}	NA	18029	9.9581e-01
ANGPT1	1.3996e-03	1.4629e-02	9.5677e-02	9.2378e-01	{"n_iterations":3,"converged":true,"exploded":false}	NA	647	9.9581e-01
HIGD1C	1.2805e-03	1.3387e-02	9.5654e-02	9.2380e-01	{"n_iterations":3,"converged":true,"exploded":false}	NA	6827	9.9581e-01
OPN1MW	6.9774e-03	7.3041e-02	9.5527e-02	9.2390e-01	{"n_iterations":3,"converged":true,"exploded":false}	NA	10712	9.9581e-01
CISD1	5.3237e-03	5.5803e-02	9.5401e-02	9.2400e-01	{"n_iterations":3,"converged":true,"exploded":false}	NA	3039	9.9581e-01
MTARC2	1.2397e-03	1.3003e-02	9.5339e-02	9.2405e-01	{"n_iterations":3,"converged":true,"exploded":false}	NA	9642	9.9581e-01
TSPAN14	-6.9105e-04	7.2487e-03	-9.5334e-02	9.2405e-01	{"n_iterations":3,"converged":true,"exploded":false}	NA	16906	9.9581e-01
SLC38A2	6.2536e-04	6.5643e-03	9.5266e-02	9.2410e-01	{"n_iterations":3,"converged":true,"exploded":false}	NA	14609	9.9581e-01
HINFP	1.2228e-03	1.2848e-02	9.5170e-02	9.2418e-01	{"n_iterations":3,"converged":true,"exploded":false}	NA	6832	9.9581e-01
OVCH1	5.5201e-04	5.8003e-03	9.5168e-02	9.2418e-01	{"n_iterations":3,"converged":true,"exploded":false}	NA	11152	9.9581e-01
CTLA4	-1.3303e-01	1.3997e+00	-9.5039e-02	9.2428e-01	{"n_iterations":3,"converged":true,"exploded":false}	NA	3668	9.9581e-01
GAS8	-6.5954e-04	6.9485e-03	-9.4919e-02	9.2438e-01	{"n_iterations":3,"converged":true,"exploded":false}	NA	5902	9.9581e-01
LSP1	5.9007e-04	6.2192e-03	9.4879e-02	9.2441e-01	{"n_iterations":3,"converged":true,"exploded":false}	NA	8712	9.9581e-01
TOMM34	1.9016e-03	2.0078e-02	9.4709e-02	9.2455e-01	{"n_iterations":3,"converged":true,"exploded":false}	NA	16585	9.9581e-01
GPAT3	-4.6992e-04	4.9645e-03	-9.4658e-02	9.2459e-01	{"n_iterations":3,"converged":true,"exploded":false}	NA	6262	9.9581e-01
C12orf43	6.8517e-04	7.2403e-03	9.4633e-02	9.2461e-01	{"n_iterations":3,"converged":true,"exploded":false}	NA	1739	9.9581e-01
ASIP	5.8456e-02	6.1820e-01	9.4559e-02	9.2467e-01	{"n_iterations":3,"converged":true,"exploded":false}	NA	1133	9.9581e-01
CCDC175	-6.4349e-04	6.8063e-03	-9.4543e-02	9.2468e-01	{"n_iterations":3,"converged":true,"exploded":false}	NA	2301	9.9581e-01
NPRL3	-2.2526e-03	2.3851e-02	-9.4444e-02	9.2476e-01	{"n_iterations":3,"converged":true,"exploded":false}	NA	10401	9.9581e-01
POSTN	3.3030e-04	3.4980e-03	9.4427e-02	9.2477e-01	{"n_iterations":3,"converged":true,"exploded":false}	NA	12153	9.9581e-01
BTBD9	-7.1354e-03	7.5576e-02	-9.4414e-02	9.2478e-01	{"n_iterations":3,"converged":true,"exploded":false}	NA	1669	9.9581e-01
NSL1	4.3741e-04	4.6339e-03	9.4394e-02	9.2480e-01	{"n_iterations":3,"converged":true,"exploded":false}	NA	10483	9.9581e-01
SLC36A1	-2.1580e-03	2.2865e-02	-9.4377e-02	9.2481e-01	{"n_iterations":3,"converged":true,"exploded":false}	NA	14598	9.9581e-01
EXOSC10	1.1171e-03	1.1839e-02	9.4362e-02	9.2482e-01	{"n_iterations":3,"converged":true,"exploded":false}	NA	5049	9.9581e-01
MNS1	-8.1625e-04	8.6558e-03	-9.4301e-02	9.2487e-01	{"n_iterations":3,"converged":true,"exploded":false}	NA	9385	9.9581e-01
LGALS1	1.5508e-03	1.6449e-02	9.4280e-02	9.2489e-01	{"n_iterations":3,"converged":true,"exploded":false}	NA	8402	9.9581e-01
DUS3L	1.7766e-03	1.8846e-02	9.4269e-02	9.2490e-01	{"n_iterations":3,"converged":true,"exploded":false}	NA	4473	9.9581e-01
CTSB	-1.4568e-04	1.5478e-03	-9.4120e-02	9.2501e-01	{"n_iterations":3,"converged":true,"exploded":false}	NA	3687	9.9581e-01
DOC2B	-1.3763e-03	1.4624e-02	-9.4111e-02	9.2502e-01	{"n_iterations":3,"converged":true,"exploded":false}	NA	4348	9.9581e-01
KIF9	6.4988e-04	6.9060e-03	9.4104e-02	9.2503e-01	{"n_iterations":3,"converged":true,"exploded":false}	NA	7941	9.9581e-01
EPHA3	3.3865e-03	3.5987e-02	9.4101e-02	9.2503e-01	{"n_iterations":3,"converged":true,"exploded":false}	NA	4880	9.9581e-01
MT1A	-6.4099e-04	6.8164e-03	-9.4037e-02	9.2508e-01	{"n_iterations":3,"converged":true,"exploded":false}	NA	9626	9.9581e-01
LTBP1	4.4472e-04	4.7361e-03	9.3901e-02	9.2519e-01	{"n_iterations":3,"converged":true,"exploded":false}	NA	8721	9.9581e-01
SYNGR1	1.7228e-03	1.8365e-02	9.3812e-02	9.2526e-01	{"n_iterations":3,"converged":true,"exploded":false}	NA	15586	9.9581e-01
OPA3	2.4342e-04	2.5979e-03	9.3699e-02	9.2535e-01	{"n_iterations":3,"converged":true,"exploded":false}	NA	10706	9.9581e-01
CPAMD8	2.7744e-04	2.9625e-03	9.3651e-02	9.2539e-01	{"n_iterations":3,"converged":true,"exploded":false}	NA	3434	9.9581e-01
KRT39	1.2393e-03	1.3234e-02	9.3647e-02	9.2539e-01	{"n_iterations":3,"converged":true,"exploded":false}	NA	8127	9.9581e-01
DCAF16	7.6806e-03	8.2062e-02	9.3595e-02	9.2543e-01	{"n_iterations":4,"converged":true,"exploded":false}	NA	3909	9.9581e-01
ZSWIM9	-4.4280e-03	4.7361e-02	-9.3495e-02	9.2551e-01	{"n_iterations":4,"converged":true,"exploded":false}	NA	18582	9.9581e-01
FRZB	5.8171e-04	6.2272e-03	9.3413e-02	9.2558e-01	{"n_iterations":3,"converged":true,"exploded":false}	NA	5718	9.9581e-01
LYPD8	-1.9252e-02	2.0614e-01	-9.3392e-02	9.2559e-01	{"n_iterations":3,"converged":true,"exploded":false}	NA	8773	9.9581e-01
HDAC3	-2.8733e-03	3.0802e-02	-9.3285e-02	9.2568e-01	{"n_iterations":3,"converged":true,"exploded":false}	NA	6727	9.9581e-01
PRKRA	-1.3251e-04	1.4231e-03	-9.3118e-02	9.2581e-01	{"n_iterations":3,"converged":true,"exploded":false}	NA	12434	9.9581e-01
REX1BD	1.2621e-03	1.3558e-02	9.3089e-02	9.2583e-01	{"n_iterations":3,"converged":true,"exploded":false}	NA	13195	9.9581e-01
S1PR1	2.9025e-03	3.1185e-02	9.3074e-02	9.2584e-01	{"n_iterations":3,"converged":true,"exploded":false}	NA	13783	9.9581e-01
BMP6	-2.7145e-03	2.9235e-02	-9.2851e-02	9.2602e-01	{"n_iterations":3,"converged":true,"exploded":false}	NA	1561	9.9581e-01
GSTK1	2.9825e-03	3.2189e-02	9.2656e-02	9.2618e-01	{"n_iterations":3,"converged":true,"exploded":false}	NA	6491	9.9581e-01
R3HDML	-1.1382e-03	1.2305e-02	-9.2499e-02	9.2630e-01	{"n_iterations":3,"converged":true,"exploded":false}	NA	12822	9.9581e-01
NEIL3	4.8875e-04	5.2898e-03	9.2395e-02	9.2638e-01	{"n_iterations":3,"converged":true,"exploded":false}	NA	10087	9.9581e-01
SHANK2	-1.1762e-03	1.2748e-02	-9.2266e-02	9.2649e-01	{"n_iterations":3,"converged":true,"exploded":false}	NA	14248	9.9581e-01
RRAS	-3.4773e-03	3.7701e-02	-9.2232e-02	9.2651e-01	{"n_iterations":3,"converged":true,"exploded":false}	NA	13650	9.9581e-01
DSTYK	-6.0354e-04	6.5442e-03	-9.2226e-02	9.2652e-01	{"n_iterations":3,"converged":true,"exploded":false}	NA	4451	9.9581e-01
CIZ1	1.4223e-03	1.5424e-02	9.2214e-02	9.2653e-01	{"n_iterations":3,"converged":true,"exploded":false}	NA	3047	9.9581e-01
DCUN1D3	-1.4966e-02	1.6238e-01	-9.2167e-02	9.2657e-01	{"n_iterations":3,"converged":true,"exploded":false}	NA	3958	9.9581e-01
TMEM130	1.4646e-03	1.5891e-02	9.2162e-02	9.2657e-01	{"n_iterations":3,"converged":true,"exploded":false}	NA	16255	9.9581e-01
TBCA	-1.9164e-03	2.0854e-02	-9.1896e-02	9.2678e-01	{"n_iterations":3,"converged":true,"exploded":false}	NA	15785	9.9581e-01
ZNF385B	-9.8289e-04	1.0699e-02	-9.1870e-02	9.2680e-01	{"n_iterations":3,"converged":true,"exploded":false}	NA	18184	9.9581e-01
RTL10	5.3507e-04	5.8281e-03	9.1808e-02	9.2685e-01	{"n_iterations":3,"converged":true,"exploded":false}	NA	13705	9.9581e-01
GCK	-7.4669e-04	8.1445e-03	-9.1680e-02	9.2695e-01	{"n_iterations":3,"converged":true,"exploded":false}	NA	5944	9.9581e-01
C2orf74	5.5999e-04	6.1224e-03	9.1466e-02	9.2712e-01	{"n_iterations":3,"converged":true,"exploded":false}	NA	1902	9.9581e-01
GABPA	-1.6475e-03	1.8018e-02	-9.1438e-02	9.2714e-01	{"n_iterations":3,"converged":true,"exploded":false}	NA	5808	9.9581e-01
SYNE1	1.9122e-04	2.0944e-03	9.1298e-02	9.2726e-01	{"n_iterations":3,"converged":true,"exploded":false}	NA	15581	9.9581e-01
MDK	-6.0091e-03	6.5836e-02	-9.1274e-02	9.2728e-01	{"n_iterations":3,"converged":true,"exploded":false}	NA	9093	9.9581e-01
LMAN1L	-4.0737e-04	4.4646e-03	-9.1244e-02	9.2730e-01	{"n_iterations":3,"converged":true,"exploded":false}	NA	8506	9.9581e-01
C7	5.6308e-04	6.1729e-03	9.1218e-02	9.2732e-01	{"n_iterations":3,"converged":true,"exploded":false}	NA	1966	9.9581e-01
SMAD7	-5.2089e-03	5.7143e-02	-9.1155e-02	9.2737e-01	{"n_iterations":3,"converged":true,"exploded":false}	NA	14791	9.9581e-01
CITED4	-7.8262e-04	8.5861e-03	-9.1150e-02	9.2737e-01	{"n_iterations":3,"converged":true,"exploded":false}	NA	3046	9.9581e-01
PINLYP	-7.1145e-04	7.8242e-03	-9.0929e-02	9.2755e-01	{"n_iterations":3,"converged":true,"exploded":false}	NA	11800	9.9581e-01
RASD1	-3.0443e-02	3.3484e-01	-9.0918e-02	9.2756e-01	{"n_iterations":4,"converged":true,"exploded":false}	NA	13001	9.9581e-01
TAS2R41	2.7359e-03	3.0143e-02	9.0764e-02	9.2768e-01	{"n_iterations":3,"converged":true,"exploded":false}	NA	15728	9.9581e-01
ZNF813	6.0052e-04	6.6180e-03	9.0741e-02	9.2770e-01	{"n_iterations":3,"converged":true,"exploded":false}	NA	18492	9.9581e-01
MESP1	-3.7747e-03	4.1703e-02	-9.0514e-02	9.2788e-01	{"n_iterations":4,"converged":true,"exploded":false}	NA	9168	9.9581e-01
LCE3E	-3.3753e-03	3.7302e-02	-9.0487e-02	9.2790e-01	{"n_iterations":3,"converged":true,"exploded":false}	NA	8336	9.9581e-01
ILVBL	-7.8206e-04	8.6454e-03	-9.0461e-02	9.2792e-01	{"n_iterations":3,"converged":true,"exploded":false}	NA	7391	9.9581e-01
TGM1	-1.4622e-03	1.6168e-02	-9.0434e-02	9.2794e-01	{"n_iterations":3,"converged":true,"exploded":false}	NA	16023	9.9581e-01
NUP205	-7.0270e-04	7.7734e-03	-9.0398e-02	9.2797e-01	{"n_iterations":3,"converged":true,"exploded":false}	NA	10578	9.9581e-01
EPB41L5	-1.4135e-03	1.5638e-02	-9.0388e-02	9.2798e-01	{"n_iterations":3,"converged":true,"exploded":false}	NA	4870	9.9581e-01
CCL23	-1.5109e-03	1.6719e-02	-9.0373e-02	9.2799e-01	{"n_iterations":3,"converged":true,"exploded":false}	NA	2401	9.9581e-01
RPS13	-4.8107e-03	5.3236e-02	-9.0365e-02	9.2800e-01	{"n_iterations":3,"converged":true,"exploded":false}	NA	13598	9.9581e-01
PRDM16	1.3053e-03	1.4460e-02	9.0273e-02	9.2807e-01	{"n_iterations":3,"converged":true,"exploded":false}	NA	12365	9.9581e-01
TLE3	-2.2759e-04	2.5273e-03	-9.0055e-02	9.2824e-01	{"n_iterations":3,"converged":true,"exploded":false}	NA	16152	9.9581e-01
FABP1	6.6928e-04	7.4352e-03	9.0016e-02	9.2827e-01	{"n_iterations":3,"converged":true,"exploded":false}	NA	5094	9.9581e-01
SMIM4	9.3713e-04	1.0418e-02	8.9953e-02	9.2832e-01	{"n_iterations":3,"converged":true,"exploded":false}	NA	14849	9.9581e-01
CES3	-8.5970e-04	9.5622e-03	-8.9905e-02	9.2836e-01	{"n_iterations":3,"converged":true,"exploded":false}	NA	2819	9.9581e-01
FPR2	-8.2234e-04	9.1516e-03	-8.9858e-02	9.2840e-01	{"n_iterations":3,"converged":true,"exploded":false}	NA	5686	9.9581e-01
MAGEB18	8.3227e-03	9.2689e-02	8.9791e-02	9.2845e-01	{"n_iterations":3,"converged":true,"exploded":false}	NA	8840	9.9581e-01
ZZZ3	-1.3453e-03	1.4991e-02	-8.9741e-02	9.2849e-01	{"n_iterations":3,"converged":true,"exploded":false}	NA	18594	9.9581e-01
ZNF639	-9.5306e-04	1.0632e-02	-8.9640e-02	9.2857e-01	{"n_iterations":3,"converged":true,"exploded":false}	NA	18368	9.9581e-01
ARL2	2.0199e-03	2.2572e-02	8.9485e-02	9.2870e-01	{"n_iterations":3,"converged":true,"exploded":false}	NA	1009	9.9581e-01
STAG3	-3.0199e-04	3.3749e-03	-8.9482e-02	9.2870e-01	{"n_iterations":3,"converged":true,"exploded":false}	NA	15354	9.9581e-01
CCDC70	-3.6048e-03	4.0332e-02	-8.9379e-02	9.2878e-01	{"n_iterations":3,"converged":true,"exploded":false}	NA	2351	9.9581e-01
MXRA5	7.8102e-04	8.7388e-03	8.9373e-02	9.2879e-01	{"n_iterations":3,"converged":true,"exploded":false}	NA	9743	9.9581e-01
PSPN	-3.1005e-03	3.4707e-02	-8.9334e-02	9.2882e-01	{"n_iterations":4,"converged":true,"exploded":false}	NA	12643	9.9581e-01
ACTG2	-6.3016e-04	7.0577e-03	-8.9287e-02	9.2885e-01	{"n_iterations":3,"converged":true,"exploded":false}	NA	208	9.9581e-01
PALD1	-6.9503e-04	7.7899e-03	-8.9221e-02	9.2891e-01	{"n_iterations":3,"converged":true,"exploded":false}	NA	11249	9.9581e-01
RUSC1	4.1074e-03	4.6037e-02	8.9220e-02	9.2891e-01	{"n_iterations":4,"converged":true,"exploded":false}	NA	13740	9.9581e-01
GAMT	-1.1810e-03	1.3241e-02	-8.9192e-02	9.2893e-01	{"n_iterations":3,"converged":true,"exploded":false}	NA	5879	9.9581e-01
CD2AP	-2.3279e-03	2.6129e-02	-8.9094e-02	9.2901e-01	{"n_iterations":3,"converged":true,"exploded":false}	NA	2511	9.9581e-01
TMEM101	6.7197e-04	7.5482e-03	8.9024e-02	9.2906e-01	{"n_iterations":3,"converged":true,"exploded":false}	NA	16230	9.9581e-01
MRPS27	-3.7633e-04	4.2295e-03	-8.8977e-02	9.2910e-01	{"n_iterations":3,"converged":true,"exploded":false}	NA	9560	9.9581e-01
ULK4	4.3358e-04	4.8768e-03	8.8906e-02	9.2916e-01	{"n_iterations":3,"converged":true,"exploded":false}	NA	17258	9.9581e-01
UBE2G2	-2.8189e-04	3.1747e-03	-8.8792e-02	9.2925e-01	{"n_iterations":3,"converged":true,"exploded":false}	NA	17138	9.9581e-01
SMAD6	-1.2723e-03	1.4336e-02	-8.8751e-02	9.2928e-01	{"n_iterations":3,"converged":true,"exploded":false}	NA	14790	9.9581e-01
CLDN19	1.2163e-03	1.3712e-02	8.8704e-02	9.2932e-01	{"n_iterations":3,"converged":true,"exploded":false}	NA	3089	9.9581e-01
DLX6	7.6508e-03	8.6502e-02	8.8447e-02	9.2952e-01	{"n_iterations":3,"converged":true,"exploded":false}	NA	4222	9.9581e-01
LHB	1.6489e-03	1.8652e-02	8.8403e-02	9.2956e-01	{"n_iterations":3,"converged":true,"exploded":false}	NA	8427	9.9581e-01
OR8B2	7.6673e-04	8.6787e-03	8.8346e-02	9.2960e-01	{"n_iterations":3,"converged":true,"exploded":false}	NA	11054	9.9581e-01
SLC6A17	4.1544e-03	4.7052e-02	8.8295e-02	9.2964e-01	{"n_iterations":3,"converged":true,"exploded":false}	NA	14696	9.9581e-01
ABCG4	-2.4660e-03	2.7944e-02	-8.8247e-02	9.2968e-01	{"n_iterations":3,"converged":true,"exploded":false}	NA	73	9.9581e-01
KRR1	2.0341e-04	2.3079e-03	8.8139e-02	9.2977e-01	{"n_iterations":3,"converged":true,"exploded":false}	NA	8097	9.9581e-01
CDK2	-4.9224e-03	5.5860e-02	-8.8121e-02	9.2978e-01	{"n_iterations":3,"converged":true,"exploded":false}	NA	2654	9.9581e-01
MTA3	7.5105e-04	8.5426e-03	8.7918e-02	9.2994e-01	{"n_iterations":3,"converged":true,"exploded":false}	NA	9639	9.9581e-01
IDH1	6.7782e-04	7.7136e-03	8.7873e-02	9.2998e-01	{"n_iterations":3,"converged":true,"exploded":false}	NA	7165	9.9581e-01
SELENOK	4.0403e-03	4.5982e-02	8.7867e-02	9.2998e-01	{"n_iterations":3,"converged":true,"exploded":false}	NA	14019	9.9581e-01
UBE3A	6.5246e-04	7.4300e-03	8.7813e-02	9.3003e-01	{"n_iterations":3,"converged":true,"exploded":false}	NA	17158	9.9581e-01
PIPOX	-2.9121e-03	3.3170e-02	-8.7795e-02	9.3004e-01	{"n_iterations":4,"converged":true,"exploded":false}	NA	11812	9.9581e-01
SCGB1A1	9.7158e-03	1.1069e-01	8.7776e-02	9.3005e-01	{"n_iterations":3,"converged":true,"exploded":false}	NA	13892	9.9581e-01
RND2	1.5798e-03	1.8025e-02	8.7644e-02	9.3016e-01	{"n_iterations":3,"converged":true,"exploded":false}	NA	13392	9.9581e-01
KRTAP15-1	-3.7827e-04	4.3185e-03	-8.7595e-02	9.3020e-01	{"n_iterations":3,"converged":true,"exploded":false}	NA	8178	9.9581e-01
USP29	2.6650e-04	3.0440e-03	8.7548e-02	9.3024e-01	{"n_iterations":3,"converged":true,"exploded":false}	NA	17350	9.9581e-01
FRMD4A	-4.2708e-04	4.8800e-03	-8.7516e-02	9.3026e-01	{"n_iterations":3,"converged":true,"exploded":false}	NA	5702	9.9581e-01
RARB	-1.3953e-03	1.5951e-02	-8.7479e-02	9.3029e-01	{"n_iterations":3,"converged":true,"exploded":false}	NA	12987	9.9581e-01
NOTCH4	-5.5529e-04	6.3505e-03	-8.7441e-02	9.3032e-01	{"n_iterations":3,"converged":true,"exploded":false}	NA	10341	9.9581e-01
ZNF18	2.5293e-03	2.8953e-02	8.7359e-02	9.3039e-01	{"n_iterations":3,"converged":true,"exploded":false}	NA	18061	9.9581e-01
CACNB3	-8.3177e-04	9.5305e-03	-8.7275e-02	9.3045e-01	{"n_iterations":3,"converged":true,"exploded":false}	NA	2048	9.9581e-01
HNRNPCL1	6.1420e-04	7.0384e-03	8.7264e-02	9.3046e-01	{"n_iterations":3,"converged":true,"exploded":false}	NA	6921	9.9581e-01
CCDC144A	-2.5455e-04	2.9203e-03	-8.7166e-02	9.3054e-01	{"n_iterations":3,"converged":true,"exploded":false}	NA	2278	9.9581e-01
DNAI3	9.6601e-04	1.1086e-02	8.7134e-02	9.3056e-01	{"n_iterations":3,"converged":true,"exploded":false}	NA	4272	9.9581e-01
HOXB2	-2.0570e-03	2.3611e-02	-8.7121e-02	9.3057e-01	{"n_iterations":3,"converged":true,"exploded":false}	NA	6963	9.9581e-01
MRPL15	2.7683e-03	3.1844e-02	8.6933e-02	9.3072e-01	{"n_iterations":3,"converged":true,"exploded":false}	NA	9500	9.9581e-01
IFT43	-9.9244e-04	1.1424e-02	-8.6870e-02	9.3077e-01	{"n_iterations":3,"converged":true,"exploded":false}	NA	7237	9.9581e-01
FAM234A	1.7131e-04	1.9724e-03	8.6853e-02	9.3079e-01	{"n_iterations":3,"converged":true,"exploded":false}	NA	5232	9.9581e-01
PBX1	-3.0356e-04	3.4957e-03	-8.6838e-02	9.3080e-01	{"n_iterations":3,"converged":true,"exploded":false}	NA	11341	9.9581e-01
SPATA20	-4.1359e-04	4.7662e-03	-8.6776e-02	9.3085e-01	{"n_iterations":3,"converged":true,"exploded":false}	NA	15073	9.9581e-01
ZNF737	-1.4308e-04	1.6490e-03	-8.6764e-02	9.3086e-01	{"n_iterations":3,"converged":true,"exploded":false}	NA	18442	9.9581e-01
AGPAT5	-3.9904e-04	4.6077e-03	-8.6603e-02	9.3099e-01	{"n_iterations":3,"converged":true,"exploded":false}	NA	435	9.9581e-01
ZNF418	-1.9894e-03	2.3048e-02	-8.6319e-02	9.3121e-01	{"n_iterations":3,"converged":true,"exploded":false}	NA	18202	9.9581e-01
KLF6	-1.8479e-03	2.1424e-02	-8.6253e-02	9.3127e-01	{"n_iterations":3,"converged":true,"exploded":false}	NA	7981	9.9581e-01
SS18L2	6.8316e-03	7.9218e-02	8.6237e-02	9.3128e-01	{"n_iterations":4,"converged":true,"exploded":false}	NA	15289	9.9581e-01
DPPA4	-6.4979e-04	7.5450e-03	-8.6122e-02	9.3137e-01	{"n_iterations":3,"converged":true,"exploded":false}	NA	4399	9.9581e-01
BMS1	-7.0996e-04	8.2663e-03	-8.5887e-02	9.3156e-01	{"n_iterations":3,"converged":true,"exploded":false}	NA	1569	9.9581e-01
GINS1	1.3607e-03	1.5850e-02	8.5847e-02	9.3159e-01	{"n_iterations":3,"converged":true,"exploded":false}	NA	6054	9.9581e-01
KRCC1	-3.7880e-03	4.4139e-02	-8.5820e-02	9.3161e-01	{"n_iterations":3,"converged":true,"exploded":false}	NA	8092	9.9581e-01
CYP2A7	2.0032e-04	2.3355e-03	8.5773e-02	9.3165e-01	{"n_iterations":3,"converged":true,"exploded":false}	NA	3802	9.9581e-01
MLX	3.1681e-04	3.6978e-03	8.5675e-02	9.3172e-01	{"n_iterations":3,"converged":true,"exploded":false}	NA	9340	9.9581e-01
TRIM35	3.8487e-03	4.5006e-02	8.5515e-02	9.3185e-01	{"n_iterations":3,"converged":true,"exploded":false}	NA	16755	9.9581e-01
CHST2	-3.3500e-03	3.9238e-02	-8.5376e-02	9.3196e-01	{"n_iterations":3,"converged":true,"exploded":false}	NA	2998	9.9581e-01
ZBTB48	1.5269e-03	1.7896e-02	8.5324e-02	9.3200e-01	{"n_iterations":3,"converged":true,"exploded":false}	NA	17857	9.9581e-01
ZNF568	-1.1099e-04	1.3040e-03	-8.5119e-02	9.3217e-01	{"n_iterations":3,"converged":true,"exploded":false}	NA	18308	9.9581e-01
SP4	-2.5147e-03	2.9561e-02	-8.5069e-02	9.3221e-01	{"n_iterations":3,"converged":true,"exploded":false}	NA	15029	9.9581e-01
TRAF2	1.5170e-03	1.7843e-02	8.5022e-02	9.3224e-01	{"n_iterations":3,"converged":true,"exploded":false}	NA	16678	9.9581e-01
REXO5	-7.6328e-04	8.9802e-03	-8.4995e-02	9.3227e-01	{"n_iterations":3,"converged":true,"exploded":false}	NA	13199	9.9581e-01
ALX1	-5.7502e-03	6.7747e-02	-8.4879e-02	9.3236e-01	{"n_iterations":3,"converged":true,"exploded":false}	NA	594	9.9581e-01
GPATCH2L	4.4352e-04	5.2272e-03	8.4848e-02	9.3238e-01	{"n_iterations":3,"converged":true,"exploded":false}	NA	6267	9.9581e-01
NT5DC2	-8.0283e-04	9.4627e-03	-8.4842e-02	9.3239e-01	{"n_iterations":3,"converged":true,"exploded":false}	NA	10505	9.9581e-01
DUT	2.6691e-03	3.1490e-02	8.4760e-02	9.3245e-01	{"n_iterations":3,"converged":true,"exploded":false}	NA	4500	9.9581e-01
SPRR1B	-1.5276e-03	1.8048e-02	-8.4637e-02	9.3255e-01	{"n_iterations":3,"converged":true,"exploded":false}	NA	15190	9.9581e-01
MPLKIP	-1.6144e-03	1.9077e-02	-8.4627e-02	9.3256e-01	{"n_iterations":3,"converged":true,"exploded":false}	NA	9443	9.9581e-01
EXOSC9	-2.7411e-03	3.2401e-02	-8.4597e-02	9.3258e-01	{"n_iterations":3,"converged":true,"exploded":false}	NA	5057	9.9581e-01
OR6C70	-3.6839e-03	4.3635e-02	-8.4425e-02	9.3272e-01	{"n_iterations":4,"converged":true,"exploded":false}	NA	11023	9.9581e-01
LUC7L	1.1500e-03	1.3637e-02	8.4325e-02	9.3280e-01	{"n_iterations":3,"converged":true,"exploded":false}	NA	8732	9.9581e-01
SENP1	-3.4858e-03	4.1349e-02	-8.4302e-02	9.3282e-01	{"n_iterations":3,"converged":true,"exploded":false}	NA	14054	9.9581e-01
NLRP13	4.3510e-04	5.1633e-03	8.4266e-02	9.3284e-01	{"n_iterations":3,"converged":true,"exploded":false}	NA	10256	9.9581e-01
RANBP6	-1.4598e-03	1.7370e-02	-8.4042e-02	9.3302e-01	{"n_iterations":3,"converged":true,"exploded":false}	NA	12965	9.9581e-01
CATIP	1.7110e-03	2.0367e-02	8.4009e-02	9.3305e-01	{"n_iterations":3,"converged":true,"exploded":false}	NA	2193	9.9581e-01
TBC1D2	-1.2504e-03	1.4923e-02	-8.3793e-02	9.3322e-01	{"n_iterations":3,"converged":true,"exploded":false}	NA	15760	9.9581e-01
SLC26A1	-8.6332e-04	1.0307e-02	-8.3757e-02	9.3325e-01	{"n_iterations":3,"converged":true,"exploded":false}	NA	14517	9.9581e-01
TSPAN17	-8.3187e-04	9.9366e-03	-8.3718e-02	9.3328e-01	{"n_iterations":3,"converged":true,"exploded":false}	NA	16909	9.9581e-01
LOXHD1	3.5663e-04	4.2663e-03	8.3592e-02	9.3338e-01	{"n_iterations":3,"converged":true,"exploded":false}	NA	8546	9.9581e-01
ENPP6	-1.7078e-03	2.0448e-02	-8.3518e-02	9.3344e-01	{"n_iterations":3,"converged":true,"exploded":false}	NA	4843	9.9581e-01
MTMR2	3.2897e-04	3.9499e-03	8.3284e-02	9.3363e-01	{"n_iterations":3,"converged":true,"exploded":false}	NA	9677	9.9581e-01
DHRS7C	1.2830e-03	1.5407e-02	8.3273e-02	9.3363e-01	{"n_iterations":3,"converged":true,"exploded":false}	NA	4141	9.9581e-01
TBC1D26	2.0138e-04	2.4193e-03	8.3241e-02	9.3366e-01	{"n_iterations":3,"converged":true,"exploded":false}	NA	15768	9.9581e-01
FOXH1	-6.3468e-03	7.6265e-02	-8.3221e-02	9.3368e-01	{"n_iterations":3,"converged":true,"exploded":false}	NA	5649	9.9581e-01
AOC1	-1.0846e-03	1.3041e-02	-8.3174e-02	9.3371e-01	{"n_iterations":3,"converged":true,"exploded":false}	NA	778	9.9581e-01
STXBP5	2.6214e-03	3.1592e-02	8.2978e-02	9.3387e-01	{"n_iterations":3,"converged":true,"exploded":false}	NA	15480	9.9581e-01
ZDHHC11	3.9827e-04	4.8020e-03	8.2939e-02	9.3390e-01	{"n_iterations":3,"converged":true,"exploded":false}	NA	17907	9.9581e-01
SPHKAP	-1.2382e-03	1.4941e-02	-8.2868e-02	9.3396e-01	{"n_iterations":3,"converged":true,"exploded":false}	NA	15139	9.9581e-01
OPRL1	-1.0352e-03	1.2505e-02	-8.2786e-02	9.3402e-01	{"n_iterations":3,"converged":true,"exploded":false}	NA	10719	9.9581e-01
WDR86	-1.0453e-03	1.2650e-02	-8.2631e-02	9.3415e-01	{"n_iterations":3,"converged":true,"exploded":false}	NA	17635	9.9581e-01
ENTPD8	2.5990e-03	3.1502e-02	8.2502e-02	9.3425e-01	{"n_iterations":4,"converged":true,"exploded":false}	NA	4854	9.9581e-01
AKAP10	-1.4045e-03	1.7025e-02	-8.2495e-02	9.3425e-01	{"n_iterations":3,"converged":true,"exploded":false}	NA	489	9.9581e-01
UBQLNL	4.8207e-04	5.8487e-03	8.2425e-02	9.3431e-01	{"n_iterations":3,"converged":true,"exploded":false}	NA	17179	9.9581e-01
RNASE6	5.3971e-02	6.5508e-01	8.2389e-02	9.3434e-01	{"n_iterations":9,"converged":true,"exploded":false}	NA	13379	9.9581e-01
PHGR1	1.5166e-03	1.8409e-02	8.2385e-02	9.3434e-01	{"n_iterations":3,"converged":true,"exploded":false}	NA	11701	9.9581e-01
SNX9	2.7588e-04	3.3549e-03	8.2233e-02	9.3446e-01	{"n_iterations":3,"converged":true,"exploded":false}	NA	14967	9.9581e-01
FCF1	2.3365e-03	2.8418e-02	8.2216e-02	9.3447e-01	{"n_iterations":3,"converged":true,"exploded":false}	NA	5416	9.9581e-01
RNF133	-1.3536e-03	1.6467e-02	-8.2200e-02	9.3449e-01	{"n_iterations":3,"converged":true,"exploded":false}	NA	13412	9.9581e-01
GCFC2	-4.8397e-04	5.8879e-03	-8.2197e-02	9.3449e-01	{"n_iterations":3,"converged":true,"exploded":false}	NA	5939	9.9581e-01
CCNB2	1.9448e-03	2.3686e-02	8.2106e-02	9.3456e-01	{"n_iterations":3,"converged":true,"exploded":false}	NA	2425	9.9581e-01
WNT2	2.0985e-03	2.5567e-02	8.2077e-02	9.3459e-01	{"n_iterations":3,"converged":true,"exploded":false}	NA	17680	9.9581e-01
LLGL1	1.7590e-03	2.1433e-02	8.2067e-02	9.3459e-01	{"n_iterations":3,"converged":true,"exploded":false}	NA	8502	9.9581e-01
CEP78	-1.9512e-04	2.3779e-03	-8.2055e-02	9.3460e-01	{"n_iterations":3,"converged":true,"exploded":false}	NA	2798	9.9581e-01
SENP5	-2.0357e-03	2.4818e-02	-8.2026e-02	9.3463e-01	{"n_iterations":3,"converged":true,"exploded":false}	NA	14058	9.9581e-01
CASR	9.5259e-04	1.1653e-02	8.1749e-02	9.3485e-01	{"n_iterations":3,"converged":true,"exploded":false}	NA	2186	9.9581e-01
TMEM211	-4.9789e-03	6.1129e-02	-8.1448e-02	9.3509e-01	{"n_iterations":4,"converged":true,"exploded":false}	NA	16337	9.9581e-01
METTL3	-1.3432e-03	1.6499e-02	-8.1416e-02	9.3511e-01	{"n_iterations":3,"converged":true,"exploded":false}	NA	9195	9.9581e-01
CPN2	-2.0153e-04	2.4779e-03	-8.1333e-02	9.3518e-01	{"n_iterations":3,"converged":true,"exploded":false}	NA	3452	9.9581e-01
CCNP	9.7181e-04	1.1953e-02	8.1303e-02	9.3520e-01	{"n_iterations":3,"converged":true,"exploded":false}	NA	2446	9.9581e-01
LYPD1	-2.1529e-03	2.6507e-02	-8.1220e-02	9.3527e-01	{"n_iterations":3,"converged":true,"exploded":false}	NA	8766	9.9581e-01
CHMP2B	7.0940e-04	8.7346e-03	8.1218e-02	9.3527e-01	{"n_iterations":3,"converged":true,"exploded":false}	NA	2948	9.9581e-01
CRY1	-1.2870e-03	1.5858e-02	-8.1161e-02	9.3531e-01	{"n_iterations":3,"converged":true,"exploded":false}	NA	3551	9.9581e-01
FAM71E2	-4.9683e-04	6.1315e-03	-8.1029e-02	9.3542e-01	{"n_iterations":3,"converged":true,"exploded":false}	NA	5264	9.9581e-01
POLE2	2.3224e-03	2.8671e-02	8.1003e-02	9.3544e-01	{"n_iterations":3,"converged":true,"exploded":false}	NA	12084	9.9581e-01
TMCO3	3.2212e-04	3.9835e-03	8.0862e-02	9.3555e-01	{"n_iterations":3,"converged":true,"exploded":false}	NA	16212	9.9581e-01
OR6N1	-2.1438e-04	2.6523e-03	-8.0831e-02	9.3558e-01	{"n_iterations":3,"converged":true,"exploded":false}	NA	11032	9.9581e-01
CCDC82	2.7043e-04	3.3457e-03	8.0827e-02	9.3558e-01	{"n_iterations":3,"converged":true,"exploded":false}	NA	2362	9.9581e-01
LCE1C	3.1821e-04	3.9407e-03	8.0749e-02	9.3564e-01	{"n_iterations":3,"converged":true,"exploded":false}	NA	8327	9.9581e-01
USP8	-3.1405e-04	3.8893e-03	-8.0746e-02	9.3564e-01	{"n_iterations":3,"converged":true,"exploded":false}	NA	17380	9.9581e-01
C10orf53	-1.0528e-03	1.3040e-02	-8.0737e-02	9.3565e-01	{"n_iterations":3,"converged":true,"exploded":false}	NA	1704	9.9581e-01
MCOLN3	-2.0802e-03	2.5781e-02	-8.0686e-02	9.3569e-01	{"n_iterations":3,"converged":true,"exploded":false}	NA	9074	9.9581e-01
CEP89	4.2681e-04	5.2914e-03	8.0661e-02	9.3571e-01	{"n_iterations":3,"converged":true,"exploded":false}	NA	2802	9.9581e-01
RFC2	1.6473e-03	2.0440e-02	8.0592e-02	9.3577e-01	{"n_iterations":3,"converged":true,"exploded":false}	NA	13201	9.9581e-01
MYO18A	-1.3763e-04	1.7097e-03	-8.0503e-02	9.3584e-01	{"n_iterations":3,"converged":true,"exploded":false}	NA	9808	9.9581e-01
SLC5A2	-3.2539e-03	4.0441e-02	-8.0461e-02	9.3587e-01	{"n_iterations":3,"converged":true,"exploded":false}	NA	14678	9.9581e-01
ART5	4.2704e-04	5.3111e-03	8.0405e-02	9.3592e-01	{"n_iterations":3,"converged":true,"exploded":false}	NA	1085	9.9581e-01
CFAP53	8.1775e-04	1.0171e-02	8.0399e-02	9.3592e-01	{"n_iterations":3,"converged":true,"exploded":false}	NA	2853	9.9581e-01
OR1N2	-2.2185e-04	2.7671e-03	-8.0176e-02	9.3610e-01	{"n_iterations":3,"converged":true,"exploded":false}	NA	10802	9.9581e-01
NDST3	2.2048e-03	2.7502e-02	8.0171e-02	9.3610e-01	{"n_iterations":3,"converged":true,"exploded":false}	NA	10017	9.9581e-01
HLA-DMB	-5.1908e-04	6.4797e-03	-8.0109e-02	9.3615e-01	{"n_iterations":3,"converged":true,"exploded":false}	NA	6857	9.9581e-01
RENBP	5.8942e-03	7.3652e-02	8.0027e-02	9.3622e-01	{"n_iterations":3,"converged":true,"exploded":false}	NA	13174	9.9581e-01
RNF170	1.0029e-03	1.2545e-02	7.9948e-02	9.3628e-01	{"n_iterations":3,"converged":true,"exploded":false}	NA	13434	9.9581e-01
PRR22	1.7945e-04	2.2449e-03	7.9934e-02	9.3629e-01	{"n_iterations":3,"converged":true,"exploded":false}	NA	12502	9.9581e-01
MAGED1	4.8978e-03	6.1301e-02	7.9897e-02	9.3632e-01	{"n_iterations":3,"converged":true,"exploded":false}	NA	8848	9.9581e-01
AP2B1	-5.6714e-04	7.1105e-03	-7.9761e-02	9.3643e-01	{"n_iterations":3,"converged":true,"exploded":false}	NA	794	9.9581e-01
DGAT2L6	1.9120e-02	2.3992e-01	7.9694e-02	9.3648e-01	{"n_iterations":3,"converged":true,"exploded":false}	NA	4106	9.9581e-01
RHOD	1.3175e-03	1.6539e-02	7.9657e-02	9.3651e-01	{"n_iterations":3,"converged":true,"exploded":false}	NA	13295	9.9581e-01
MMADHC	-1.6009e-03	2.0104e-02	-7.9632e-02	9.3653e-01	{"n_iterations":4,"converged":true,"exploded":false}	NA	9347	9.9581e-01
ATF2	1.1933e-02	1.5011e-01	7.9495e-02	9.3664e-01	{"n_iterations":3,"converged":true,"exploded":false}	NA	1170	9.9581e-01
CABIN1	-9.3918e-04	1.1815e-02	-7.9488e-02	9.3664e-01	{"n_iterations":3,"converged":true,"exploded":false}	NA	2020	9.9581e-01
MOCS1	7.7716e-04	9.7801e-03	7.9463e-02	9.3666e-01	{"n_iterations":3,"converged":true,"exploded":false}	NA	9398	9.9581e-01
DCBLD2	5.9119e-04	7.4565e-03	7.9286e-02	9.3681e-01	{"n_iterations":3,"converged":true,"exploded":false}	NA	3923	9.9581e-01
PTPDC1	2.3012e-03	2.9025e-02	7.9284e-02	9.3681e-01	{"n_iterations":3,"converged":true,"exploded":false}	NA	12702	9.9581e-01
SLC49A4	1.7846e-03	2.2593e-02	7.8991e-02	9.3704e-01	{"n_iterations":3,"converged":true,"exploded":false}	NA	14656	9.9581e-01
FAM228B	1.7697e-04	2.2409e-03	7.8972e-02	9.3706e-01	{"n_iterations":3,"converged":true,"exploded":false}	NA	5229	9.9581e-01
DNAH12	-4.3610e-04	5.5260e-03	-7.8917e-02	9.3710e-01	{"n_iterations":3,"converged":true,"exploded":false}	NA	4260	9.9581e-01
C20orf173	-2.3121e-03	2.9312e-02	-7.8879e-02	9.3713e-01	{"n_iterations":3,"converged":true,"exploded":false}	NA	1870	9.9581e-01
FLT4	5.4553e-04	6.9193e-03	7.8842e-02	9.3716e-01	{"n_iterations":3,"converged":true,"exploded":false}	NA	5579	9.9581e-01
SOHLH2	-7.0515e-04	8.9457e-03	-7.8825e-02	9.3717e-01	{"n_iterations":3,"converged":true,"exploded":false}	NA	14984	9.9581e-01
PLAAT5	1.3240e-03	1.6799e-02	7.8816e-02	9.3718e-01	{"n_iterations":3,"converged":true,"exploded":false}	NA	11884	9.9581e-01
CASP7	7.6316e-04	9.7032e-03	7.8651e-02	9.3731e-01	{"n_iterations":3,"converged":true,"exploded":false}	NA	2180	9.9581e-01
IFNAR2	-2.8767e-04	3.6607e-03	-7.8583e-02	9.3736e-01	{"n_iterations":3,"converged":true,"exploded":false}	NA	7217	9.9581e-01
CEL	-1.6653e-03	2.1229e-02	-7.8447e-02	9.3747e-01	{"n_iterations":3,"converged":true,"exploded":false}	NA	2726	9.9581e-01
PARP10	8.4149e-04	1.0729e-02	7.8429e-02	9.3749e-01	{"n_iterations":3,"converged":true,"exploded":false}	NA	11296	9.9581e-01
CRTAP	-1.0388e-03	1.3252e-02	-7.8392e-02	9.3752e-01	{"n_iterations":3,"converged":true,"exploded":false}	NA	3546	9.9581e-01
CYB5R3	6.0959e-04	7.7911e-03	7.8242e-02	9.3764e-01	{"n_iterations":3,"converged":true,"exploded":false}	NA	3767	9.9581e-01
ARHGAP15	1.3872e-03	1.7732e-02	7.8231e-02	9.3764e-01	{"n_iterations":3,"converged":true,"exploded":false}	NA	925	9.9581e-01
TBX3	1.5862e-02	2.0276e-01	7.8231e-02	9.3764e-01	{"n_iterations":4,"converged":true,"exploded":false}	NA	15815	9.9581e-01
TTC30A	1.7936e-04	2.2928e-03	7.8229e-02	9.3765e-01	{"n_iterations":3,"converged":true,"exploded":false}	NA	16968	9.9581e-01
LY6E	6.6171e-04	8.4628e-03	7.8191e-02	9.3768e-01	{"n_iterations":3,"converged":true,"exploded":false}	NA	8744	9.9581e-01
MAPRE1	-1.8185e-02	2.3313e-01	-7.8002e-02	9.3783e-01	{"n_iterations":3,"converged":true,"exploded":false}	NA	8965	9.9581e-01
NLRP7	-8.8294e-04	1.1332e-02	-7.7915e-02	9.3790e-01	{"n_iterations":3,"converged":true,"exploded":false}	NA	10263	9.9581e-01
NOXA1	7.5325e-04	9.6921e-03	7.7717e-02	9.3805e-01	{"n_iterations":3,"converged":true,"exploded":false}	NA	10350	9.9581e-01
EXOC2	-1.2815e-03	1.6499e-02	-7.7672e-02	9.3809e-01	{"n_iterations":3,"converged":true,"exploded":false}	NA	5036	9.9581e-01
MCU	1.2654e-03	1.6301e-02	7.7624e-02	9.3813e-01	{"n_iterations":3,"converged":true,"exploded":false}	NA	9082	9.9581e-01
FAS	6.3195e-04	8.1441e-03	7.7596e-02	9.3815e-01	{"n_iterations":3,"converged":true,"exploded":false}	NA	5318	9.9581e-01
ANXA10	-1.8439e-03	2.3770e-02	-7.7572e-02	9.3817e-01	{"n_iterations":3,"converged":true,"exploded":false}	NA	764	9.9581e-01
ZC2HC1A	-1.2582e-03	1.6221e-02	-7.7563e-02	9.3818e-01	{"n_iterations":3,"converged":true,"exploded":false}	NA	17868	9.9581e-01
REV3L	1.0601e-03	1.3689e-02	7.7443e-02	9.3827e-01	{"n_iterations":3,"converged":true,"exploded":false}	NA	13194	9.9581e-01
TSPYL1	5.5323e-04	7.1480e-03	7.7396e-02	9.3831e-01	{"n_iterations":3,"converged":true,"exploded":false}	NA	16930	9.9581e-01
EPRS1	1.0070e-03	1.3013e-02	7.7384e-02	9.3832e-01	{"n_iterations":3,"converged":true,"exploded":false}	NA	4906	9.9581e-01
COPS8	-9.8689e-04	1.2758e-02	-7.7356e-02	9.3834e-01	{"n_iterations":3,"converged":true,"exploded":false}	NA	3377	9.9581e-01
MIF	6.4501e-03	8.3414e-02	7.7327e-02	9.3836e-01	{"n_iterations":4,"converged":true,"exploded":false}	NA	9285	9.9581e-01
SMURF1	-2.9872e-03	3.8678e-02	-7.7233e-02	9.3844e-01	{"n_iterations":3,"converged":true,"exploded":false}	NA	14879	9.9581e-01
OR6P1	-2.0070e-04	2.6004e-03	-7.7181e-02	9.3848e-01	{"n_iterations":3,"converged":true,"exploded":false}	NA	11034	9.9581e-01
GPR6	1.1180e-02	1.4515e-01	7.7027e-02	9.3860e-01	{"n_iterations":4,"converged":true,"exploded":false}	NA	6356	9.9581e-01
CEP85	2.5507e-03	3.3145e-02	7.6955e-02	9.3866e-01	{"n_iterations":3,"converged":true,"exploded":false}	NA	2800	9.9581e-01
ANKRD66	8.3403e-04	1.0839e-02	7.6946e-02	9.3867e-01	{"n_iterations":3,"converged":true,"exploded":false}	NA	732	9.9581e-01
CRHR2	6.6726e-04	8.6790e-03	7.6882e-02	9.3872e-01	{"n_iterations":3,"converged":true,"exploded":false}	CNS	3521	9.9581e-01
WDR83OS	1.0374e-02	1.3511e-01	7.6781e-02	9.3880e-01	{"n_iterations":3,"converged":true,"exploded":false}	NA	17634	9.9581e-01
VPS50	2.1424e-03	2.7929e-02	7.6711e-02	9.3885e-01	{"n_iterations":3,"converged":true,"exploded":false}	NA	17507	9.9581e-01
CCDC187	1.5005e-04	1.9582e-03	7.6629e-02	9.3892e-01	{"n_iterations":3,"converged":true,"exploded":false}	NA	2313	9.9581e-01
ZDHHC6	1.0273e-03	1.3408e-02	7.6621e-02	9.3892e-01	{"n_iterations":3,"converged":true,"exploded":false}	NA	17926	9.9581e-01
LCTL	4.8951e-04	6.3984e-03	7.6505e-02	9.3902e-01	{"n_iterations":3,"converged":true,"exploded":false}	NA	8358	9.9581e-01
TNFSF18	7.2950e-04	9.5571e-03	7.6331e-02	9.3916e-01	{"n_iterations":3,"converged":true,"exploded":false}	NA	16534	9.9581e-01
SIM1	-6.2861e-04	8.2415e-03	-7.6273e-02	9.3920e-01	{"n_iterations":3,"converged":true,"exploded":false}	NA	14318	9.9581e-01
CLC	9.5124e-04	1.2476e-02	7.6248e-02	9.3922e-01	{"n_iterations":3,"converged":true,"exploded":false}	NA	3065	9.9581e-01
BAIAP2L1	1.2616e-03	1.6559e-02	7.6186e-02	9.3927e-01	{"n_iterations":3,"converged":true,"exploded":false}	NA	1394	9.9581e-01
LENG8	7.9993e-04	1.0502e-02	7.6171e-02	9.3928e-01	{"n_iterations":3,"converged":true,"exploded":false}	NA	8389	9.9581e-01
CD151	-2.9934e-03	3.9343e-02	-7.6085e-02	9.3935e-01	{"n_iterations":3,"converged":true,"exploded":false}	NA	2482	9.9581e-01
TMEM244	-1.5784e-04	2.0799e-03	-7.5885e-02	9.3951e-01	{"n_iterations":3,"converged":true,"exploded":false}	NA	16368	9.9581e-01
GNRH2	-1.3694e-03	1.8054e-02	-7.5849e-02	9.3954e-01	{"n_iterations":3,"converged":true,"exploded":false}	NA	6204	9.9581e-01
KHDC1L	1.3808e-03	1.8206e-02	7.5840e-02	9.3955e-01	{"n_iterations":3,"converged":true,"exploded":false}	NA	7862	9.9581e-01
RAPGEF6	-1.2203e-03	1.6110e-02	-7.5746e-02	9.3962e-01	{"n_iterations":3,"converged":true,"exploded":false}	NA	12982	9.9581e-01
ASIC1	8.5195e-04	1.1249e-02	7.5734e-02	9.3963e-01	{"n_iterations":3,"converged":true,"exploded":false}	NA	1128	9.9581e-01
CTSO	-2.6976e-04	3.5707e-03	-7.5547e-02	9.3978e-01	{"n_iterations":3,"converged":true,"exploded":false}	NA	3696	9.9581e-01
PRG2	-1.5416e-03	2.0466e-02	-7.5328e-02	9.3995e-01	{"n_iterations":3,"converged":true,"exploded":false}	NA	12390	9.9581e-01
FOXN4	-2.0602e-03	2.7360e-02	-7.5302e-02	9.3997e-01	{"n_iterations":3,"converged":true,"exploded":false}	NA	5666	9.9581e-01
FGF13	1.9730e-04	2.6214e-03	7.5265e-02	9.4000e-01	{"n_iterations":3,"converged":true,"exploded":false}	NA	5482	9.9581e-01
IL1B	-2.0773e-02	2.7683e-01	-7.5038e-02	9.4018e-01	{"n_iterations":4,"converged":true,"exploded":false}	NA	7332	9.9581e-01
C4orf46	-2.1469e-03	2.8614e-02	-7.5028e-02	9.4019e-01	{"n_iterations":3,"converged":true,"exploded":false}	NA	1932	9.9581e-01
TLCD3A	-3.1582e-04	4.2152e-03	-7.4924e-02	9.4028e-01	{"n_iterations":3,"converged":true,"exploded":false}	NA	16144	9.9581e-01
TOP2A	1.7471e-03	2.3339e-02	7.4860e-02	9.4033e-01	{"n_iterations":3,"converged":true,"exploded":false}	NA	16596	9.9581e-01
GRIK3	-1.2944e-03	1.7312e-02	-7.4767e-02	9.4040e-01	{"n_iterations":3,"converged":true,"exploded":false}	NA	6427	9.9581e-01
CD7	1.2024e-03	1.6084e-02	7.4757e-02	9.4041e-01	{"n_iterations":3,"converged":true,"exploded":false}	NA	2548	9.9581e-01
SHC2	-8.3978e-04	1.1236e-02	-7.4739e-02	9.4042e-01	{"n_iterations":3,"converged":true,"exploded":false}	NA	14254	9.9581e-01
POLR2L	1.7049e-03	2.2826e-02	7.4693e-02	9.4046e-01	{"n_iterations":3,"converged":true,"exploded":false}	NA	12117	9.9581e-01
HSPA4L	7.2018e-04	9.6580e-03	7.4568e-02	9.4056e-01	{"n_iterations":3,"converged":true,"exploded":false}	NA	7078	9.9581e-01
CHRFAM7A	-1.0472e-03	1.4044e-02	-7.4566e-02	9.4056e-01	{"n_iterations":3,"converged":true,"exploded":false}	NA	2969	9.9581e-01
COL17A1	-2.8321e-04	3.7986e-03	-7.4557e-02	9.4057e-01	{"n_iterations":3,"converged":true,"exploded":false}	NA	3305	9.9581e-01
TUSC2	5.8666e-03	7.8731e-02	7.4514e-02	9.4060e-01	{"n_iterations":3,"converged":true,"exploded":false}	NA	17051	9.9581e-01
MED16	6.6993e-04	8.9965e-03	7.4465e-02	9.4064e-01	{"n_iterations":3,"converged":true,"exploded":false}	NA	9117	9.9581e-01
RPL7A	-1.4831e-03	1.9917e-02	-7.4465e-02	9.4064e-01	{"n_iterations":3,"converged":true,"exploded":false}	NA	13576	9.9581e-01
PATJ	-1.3939e-04	1.8725e-03	-7.4440e-02	9.4066e-01	{"n_iterations":3,"converged":true,"exploded":false}	NA	11319	9.9581e-01
KCNK1	-1.2606e-03	1.6942e-02	-7.4405e-02	9.4069e-01	{"n_iterations":3,"converged":true,"exploded":false}	NA	7775	9.9581e-01
VCX3B	-5.7088e-04	7.6883e-03	-7.4254e-02	9.4081e-01	{"n_iterations":3,"converged":true,"exploded":false}	NA	17437	9.9581e-01
DDX59	-2.0172e-03	2.7180e-02	-7.4217e-02	9.4084e-01	{"n_iterations":3,"converged":true,"exploded":false}	NA	4017	9.9581e-01
SPRTN	1.5396e-03	2.0747e-02	7.4211e-02	9.4084e-01	{"n_iterations":3,"converged":true,"exploded":false}	NA	15199	9.9581e-01
PPME1	8.4400e-04	1.1377e-02	7.4186e-02	9.4086e-01	{"n_iterations":3,"converged":true,"exploded":false}	NA	12239	9.9581e-01
RASAL3	5.7722e-04	7.7865e-03	7.4131e-02	9.4091e-01	{"n_iterations":3,"converged":true,"exploded":false}	NA	13000	9.9581e-01
PRDX2	-7.0621e-03	9.5573e-02	-7.3892e-02	9.4110e-01	{"n_iterations":3,"converged":true,"exploded":false}	NA	12374	9.9581e-01
PADI6	1.6734e-03	2.2706e-02	7.3698e-02	9.4125e-01	{"n_iterations":3,"converged":true,"exploded":false}	NA	11222	9.9581e-01
TAF1L	-6.6962e-04	9.1152e-03	-7.3462e-02	9.4144e-01	{"n_iterations":3,"converged":true,"exploded":false}	NA	15663	9.9581e-01
CCDC32	7.5484e-05	1.0276e-03	7.3460e-02	9.4144e-01	{"n_iterations":3,"converged":true,"exploded":false}	NA	2327	9.9581e-01
RSU1	1.8848e-03	2.5664e-02	7.3443e-02	9.4145e-01	{"n_iterations":3,"converged":true,"exploded":false}	NA	13694	9.9581e-01
NDUFV2	-2.9081e-03	3.9721e-02	-7.3214e-02	9.4164e-01	{"n_iterations":3,"converged":true,"exploded":false}	NA	10063	9.9581e-01
NR1D1	-2.4504e-03	3.3614e-02	-7.2897e-02	9.4189e-01	{"n_iterations":3,"converged":true,"exploded":false}	NA	10419	9.9581e-01
NR2C2	9.4236e-04	1.2928e-02	7.2890e-02	9.4189e-01	{"n_iterations":3,"converged":true,"exploded":false}	NA	10427	9.9581e-01
OR2A25	1.7595e-03	2.4150e-02	7.2858e-02	9.4192e-01	{"n_iterations":3,"converged":true,"exploded":false}	NA	10809	9.9581e-01
ATAD3A	7.7924e-04	1.0722e-02	7.2674e-02	9.4207e-01	{"n_iterations":3,"converged":true,"exploded":false}	NA	1162	9.9581e-01
MAP2K5	-4.0853e-04	5.6344e-03	-7.2507e-02	9.4220e-01	{"n_iterations":3,"converged":true,"exploded":false}	NA	8908	9.9581e-01
OR10H1	-2.4547e-04	3.3904e-03	-7.2401e-02	9.4228e-01	{"n_iterations":3,"converged":true,"exploded":false}	NA	10738	9.9581e-01
PSG7	2.5755e-04	3.5696e-03	7.2151e-02	9.4248e-01	{"n_iterations":3,"converged":true,"exploded":false}	NA	12583	9.9581e-01
USP19	-1.4074e-03	1.9511e-02	-7.2133e-02	9.4250e-01	{"n_iterations":3,"converged":true,"exploded":false}	NA	17340	9.9581e-01
RBP3	2.9303e-03	4.0670e-02	7.2050e-02	9.4256e-01	{"n_iterations":3,"converged":true,"exploded":false}	NA	13102	9.9581e-01
H2BC4	-9.0514e-02	1.2564e+00	-7.2045e-02	9.4257e-01	{"n_iterations":3,"converged":true,"exploded":false}	NA	6612	9.9581e-01
RNF220	-1.9129e-03	2.6551e-02	-7.2044e-02	9.4257e-01	{"n_iterations":3,"converged":true,"exploded":false}	NA	13456	9.9581e-01
OR6B1	5.4504e-04	7.5843e-03	7.1864e-02	9.4271e-01	{"n_iterations":3,"converged":true,"exploded":false}	NA	11014	9.9581e-01
TAS2R42	-2.5329e-04	3.5258e-03	-7.1837e-02	9.4273e-01	{"n_iterations":3,"converged":true,"exploded":false}	NA	15729	9.9581e-01
CSF2RB	4.4818e-04	6.2414e-03	7.1808e-02	9.4276e-01	{"n_iterations":3,"converged":true,"exploded":false}	NA	3583	9.9581e-01
XNDC1N	1.1435e-02	1.5945e-01	7.1719e-02	9.4283e-01	{"n_iterations":3,"converged":true,"exploded":false}	NA	17734	9.9581e-01
CLEC12B	-3.1125e-04	4.3411e-03	-7.1698e-02	9.4284e-01	{"n_iterations":3,"converged":true,"exploded":false}	NA	3108	9.9581e-01
TCL1A	8.3331e-03	1.1634e-01	7.1625e-02	9.4290e-01	{"n_iterations":3,"converged":true,"exploded":false}	NA	15859	9.9581e-01
IFIT3	-7.5532e-04	1.0553e-02	-7.1577e-02	9.4294e-01	{"n_iterations":3,"converged":true,"exploded":false}	NA	7197	9.9581e-01
WASF3	-3.4970e-04	4.8881e-03	-7.1540e-02	9.4297e-01	{"n_iterations":3,"converged":true,"exploded":false}	NA	17563	9.9581e-01
ZFPM1	-3.1794e-04	4.4443e-03	-7.1539e-02	9.4297e-01	{"n_iterations":3,"converged":true,"exploded":false}	NA	17967	9.9581e-01
DUS4L-BCAP29	1.4449e-03	2.0219e-02	7.1465e-02	9.4303e-01	{"n_iterations":3,"converged":true,"exploded":false}	NA	4475	9.9581e-01
C10orf90	-4.7274e-04	6.6186e-03	-7.1427e-02	9.4306e-01	{"n_iterations":3,"converged":true,"exploded":false}	NA	1710	9.9581e-01
FAM189A1	4.4382e-04	6.2235e-03	7.1314e-02	9.4315e-01	{"n_iterations":3,"converged":true,"exploded":false}	NA	5196	9.9581e-01
SMIM17	-1.9447e-03	2.7338e-02	-7.1135e-02	9.4329e-01	{"n_iterations":3,"converged":true,"exploded":false}	NA	14837	9.9581e-01
BTN2A1	-8.3025e-05	1.1673e-03	-7.1123e-02	9.4330e-01	{"n_iterations":3,"converged":true,"exploded":false}	NA	1681	9.9581e-01
EID3	-1.3887e-03	1.9526e-02	-7.1121e-02	9.4330e-01	{"n_iterations":3,"converged":true,"exploded":false}	NA	4680	9.9581e-01
GLOD4	6.7908e-04	9.5524e-03	7.1090e-02	9.4333e-01	{"n_iterations":3,"converged":true,"exploded":false}	NA	6114	9.9581e-01
CA8	3.2476e-04	4.5736e-03	7.1008e-02	9.4339e-01	{"n_iterations":3,"converged":true,"exploded":false}	NA	2014	9.9581e-01
SZRD1	-2.7000e-03	3.8027e-02	-7.1002e-02	9.4340e-01	{"n_iterations":3,"converged":true,"exploded":false}	NA	15628	9.9581e-01
TRAK2	5.8487e-04	8.2452e-03	7.0935e-02	9.4345e-01	{"n_iterations":3,"converged":true,"exploded":false}	NA	16690	9.9581e-01
CINP	-2.0105e-04	2.8350e-03	-7.0919e-02	9.4346e-01	{"n_iterations":3,"converged":true,"exploded":false}	NA	3034	9.9581e-01
ZNF197	9.3131e-04	1.3137e-02	7.0894e-02	9.4348e-01	{"n_iterations":3,"converged":true,"exploded":false}	NA	18070	9.9581e-01
BLID	5.7462e-03	8.1160e-02	7.0801e-02	9.4356e-01	{"n_iterations":4,"converged":true,"exploded":false}	NA	1535	9.9581e-01
IPO9	-1.5120e-03	2.1449e-02	-7.0495e-02	9.4380e-01	{"n_iterations":3,"converged":true,"exploded":false}	NA	7487	9.9581e-01
PCDHB5	1.3651e-03	1.9396e-02	7.0381e-02	9.4389e-01	{"n_iterations":3,"converged":true,"exploded":false}	NA	11395	9.9581e-01
FOXP1	-6.8891e-04	9.8094e-03	-7.0229e-02	9.4401e-01	{"n_iterations":3,"converged":true,"exploded":false}	NA	5672	9.9581e-01
CCK	1.9240e-02	2.7408e-01	7.0196e-02	9.4404e-01	{"n_iterations":4,"converged":true,"exploded":false}	NA	2386	9.9581e-01
PPFIA4	-2.9636e-04	4.2277e-03	-7.0101e-02	9.4411e-01	{"n_iterations":3,"converged":true,"exploded":false}	NA	12203	9.9581e-01
OBSCN	-9.4813e-05	1.3530e-03	-7.0078e-02	9.4413e-01	{"n_iterations":3,"converged":true,"exploded":false}	NA	10640	9.9581e-01
ZNF732	-4.8231e-04	6.8981e-03	-6.9920e-02	9.4426e-01	{"n_iterations":3,"converged":true,"exploded":false}	NA	18439	9.9581e-01
MPG	-8.2962e-04	1.1891e-02	-6.9770e-02	9.4438e-01	{"n_iterations":3,"converged":true,"exploded":false}	NA	9435	9.9581e-01
OR51D1	3.8191e-04	5.4752e-03	6.9752e-02	9.4439e-01	{"n_iterations":3,"converged":true,"exploded":false}	NA	10923	9.9581e-01
SIK2	1.7963e-03	2.5789e-02	6.9654e-02	9.4447e-01	{"n_iterations":3,"converged":true,"exploded":false}	NA	14314	9.9581e-01
KCTD19	7.6437e-04	1.1006e-02	6.9448e-02	9.4463e-01	{"n_iterations":3,"converged":true,"exploded":false}	NA	7823	9.9581e-01
ASS1	2.1404e-03	3.0852e-02	6.9376e-02	9.4469e-01	{"n_iterations":3,"converged":true,"exploded":false}	NA	1150	9.9581e-01
BARX1	3.1522e-03	4.5467e-02	6.9329e-02	9.4473e-01	{"n_iterations":3,"converged":true,"exploded":false}	NA	1406	9.9581e-01
CENPC	6.4574e-04	9.3242e-03	6.9254e-02	9.4479e-01	{"n_iterations":3,"converged":true,"exploded":false}	NA	2747	9.9581e-01
ELP5	-3.2752e-03	4.7312e-02	-6.9225e-02	9.4481e-01	{"n_iterations":3,"converged":true,"exploded":false}	NA	4782	9.9581e-01
C4orf51	4.4690e-04	6.4849e-03	6.8913e-02	9.4506e-01	{"n_iterations":3,"converged":true,"exploded":false}	NA	1936	9.9581e-01
UCK2	-1.4972e-03	2.1732e-02	-6.8892e-02	9.4508e-01	{"n_iterations":3,"converged":true,"exploded":false}	NA	17203	9.9581e-01
LINGO3	5.3457e-03	7.7666e-02	6.8830e-02	9.4513e-01	{"n_iterations":3,"converged":true,"exploded":false}	NA	8481	9.9581e-01
GPR139	4.9414e-03	7.1824e-02	6.8799e-02	9.4515e-01	{"n_iterations":3,"converged":true,"exploded":false}	NA	6308	9.9581e-01
GLTPD2	-1.1016e-03	1.6035e-02	-6.8703e-02	9.4523e-01	{"n_iterations":3,"converged":true,"exploded":false}	NA	6133	9.9581e-01
MTMR7	-3.7609e-04	5.4745e-03	-6.8697e-02	9.4523e-01	{"n_iterations":3,"converged":true,"exploded":false}	NA	9681	9.9581e-01
CTCF	-1.6073e-03	2.3405e-02	-6.8672e-02	9.4525e-01	{"n_iterations":3,"converged":true,"exploded":false}	NA	3656	9.9581e-01
SIGLEC5	-9.0494e-04	1.3192e-02	-6.8597e-02	9.4531e-01	{"n_iterations":3,"converged":true,"exploded":false}	NA	14307	9.9581e-01
KHSRP	-2.2573e-04	3.2932e-03	-6.8543e-02	9.4535e-01	{"n_iterations":3,"converged":true,"exploded":false}	NA	7870	9.9581e-01
PGM5	-2.7505e-04	4.0164e-03	-6.8483e-02	9.4540e-01	{"n_iterations":3,"converged":true,"exploded":false}	NA	11659	9.9581e-01
TAF6L	2.5280e-03	3.6914e-02	6.8483e-02	9.4540e-01	{"n_iterations":3,"converged":true,"exploded":false}	NA	15671	9.9581e-01
KCTD6	-6.3939e-03	9.3383e-02	-6.8470e-02	9.4541e-01	{"n_iterations":3,"converged":true,"exploded":false}	NA	7830	9.9581e-01
PHF20	1.3311e-03	1.9453e-02	6.8430e-02	9.4544e-01	{"n_iterations":3,"converged":true,"exploded":false}	NA	11689	9.9581e-01
WDR24	-4.5581e-03	6.6647e-02	-6.8391e-02	9.4547e-01	{"n_iterations":4,"converged":true,"exploded":false}	NA	17592	9.9581e-01
SPAG16	-1.7730e-04	2.5925e-03	-6.8389e-02	9.4548e-01	{"n_iterations":3,"converged":true,"exploded":false}	NA	15044	9.9581e-01
ING1	1.6789e-04	2.4552e-03	6.8381e-02	9.4548e-01	{"n_iterations":3,"converged":true,"exploded":false}	NA	7411	9.9581e-01
ANKRD12	6.9233e-04	1.0145e-02	6.8242e-02	9.4559e-01	{"n_iterations":3,"converged":true,"exploded":false}	NA	681	9.9581e-01
LRP8	1.8081e-04	2.6504e-03	6.8219e-02	9.4561e-01	{"n_iterations":3,"converged":true,"exploded":false}	NA	8604	9.9581e-01
NCR1	4.2758e-04	6.2745e-03	6.8146e-02	9.4567e-01	{"n_iterations":3,"converged":true,"exploded":false}	NA	9996	9.9581e-01
GART	5.8399e-04	8.5729e-03	6.8121e-02	9.4569e-01	{"n_iterations":3,"converged":true,"exploded":false}	NA	5894	9.9581e-01
DCAKD	-3.5712e-04	5.2531e-03	-6.7982e-02	9.4580e-01	{"n_iterations":3,"converged":true,"exploded":false}	NA	3920	9.9581e-01
CHRNA6	-4.4975e-03	6.6215e-02	-6.7922e-02	9.4585e-01	{"n_iterations":4,"converged":true,"exploded":false}	NA	2981	9.9581e-01
FOXRED1	9.2049e-04	1.3560e-02	6.7883e-02	9.4588e-01	{"n_iterations":3,"converged":true,"exploded":false}	NA	5679	9.9581e-01
ZNF846	4.7898e-04	7.0584e-03	6.7859e-02	9.4590e-01	{"n_iterations":3,"converged":true,"exploded":false}	NA	18512	9.9581e-01
SNX17	-1.4323e-03	2.1121e-02	-6.7811e-02	9.4594e-01	{"n_iterations":3,"converged":true,"exploded":false}	NA	14947	9.9581e-01
ATL1	-4.2143e-04	6.2165e-03	-6.7793e-02	9.4595e-01	{"n_iterations":3,"converged":true,"exploded":false}	NA	1199	9.9581e-01
SAMD11	-1.8568e-03	2.7397e-02	-6.7771e-02	9.4597e-01	{"n_iterations":3,"converged":true,"exploded":false}	NA	13807	9.9581e-01
DSC2	1.3657e-03	2.0159e-02	6.7745e-02	9.4599e-01	{"n_iterations":3,"converged":true,"exploded":false}	NA	4435	9.9581e-01
PAQR9	-1.8855e-03	2.7842e-02	-6.7721e-02	9.4601e-01	{"n_iterations":3,"converged":true,"exploded":false}	NA	11284	9.9581e-01
GAK	-2.4420e-04	3.6066e-03	-6.7709e-02	9.4602e-01	{"n_iterations":3,"converged":true,"exploded":false}	NA	5842	9.9581e-01
HSPB3	2.0835e-02	3.0784e-01	6.7682e-02	9.4604e-01	{"n_iterations":3,"converged":true,"exploded":false}	NA	7087	9.9581e-01
CLEC18C	8.5734e-04	1.2721e-02	6.7397e-02	9.4627e-01	{"n_iterations":3,"converged":true,"exploded":false}	NA	3114	9.9581e-01
PVRIG	1.9846e-04	2.9505e-03	6.7265e-02	9.4637e-01	{"n_iterations":3,"converged":true,"exploded":false}	NA	12768	9.9581e-01
ATP6V0D1	3.0916e-03	4.5992e-02	6.7221e-02	9.4641e-01	{"n_iterations":3,"converged":true,"exploded":false}	NA	1267	9.9581e-01
TNFRSF25	-4.8915e-04	7.2778e-03	-6.7212e-02	9.4641e-01	{"n_iterations":3,"converged":true,"exploded":false}	NA	16521	9.9581e-01
IGFBP5	5.8372e-04	8.6932e-03	6.7146e-02	9.4647e-01	{"n_iterations":3,"converged":true,"exploded":false}	NA	7261	9.9581e-01
SMARCD3	4.0115e-03	5.9762e-02	6.7126e-02	9.4648e-01	{"n_iterations":3,"converged":true,"exploded":false}	NA	14807	9.9581e-01
POFUT1	-6.9564e-04	1.0367e-02	-6.7103e-02	9.4650e-01	{"n_iterations":3,"converged":true,"exploded":false}	NA	12067	9.9581e-01
FAM214B	-1.1262e-03	1.6785e-02	-6.7095e-02	9.4651e-01	{"n_iterations":3,"converged":true,"exploded":false}	NA	5214	9.9581e-01
MBD4	1.0202e-03	1.5211e-02	6.7067e-02	9.4653e-01	{"n_iterations":3,"converged":true,"exploded":false}	NA	9021	9.9581e-01
PHETA1	-5.3838e-03	8.0449e-02	-6.6922e-02	9.4664e-01	{"n_iterations":3,"converged":true,"exploded":false}	NA	11678	9.9581e-01
TMEM236	-2.9474e-04	4.4077e-03	-6.6870e-02	9.4668e-01	{"n_iterations":3,"converged":true,"exploded":false}	NA	16360	9.9581e-01
SLC25A37	1.5030e-03	2.2492e-02	6.6823e-02	9.4672e-01	{"n_iterations":3,"converged":true,"exploded":false}	NA	14500	9.9581e-01
POLR1D	4.0184e-04	6.0149e-03	6.6808e-02	9.4673e-01	{"n_iterations":3,"converged":true,"exploded":false}	NA	12099	9.9581e-01
KLHL32	1.7012e-03	2.5470e-02	6.6794e-02	9.4675e-01	{"n_iterations":3,"converged":true,"exploded":false}	NA	8017	9.9581e-01
RPP40	9.6612e-04	1.4471e-02	6.6761e-02	9.4677e-01	{"n_iterations":3,"converged":true,"exploded":false}	NA	13589	9.9581e-01
GPR85	-2.0680e-04	3.0991e-03	-6.6727e-02	9.4680e-01	{"n_iterations":3,"converged":true,"exploded":false}	NA	6367	9.9581e-01
DAGLB	5.6187e-04	8.4248e-03	6.6692e-02	9.4683e-01	{"n_iterations":3,"converged":true,"exploded":false}	NA	3869	9.9581e-01
KIAA1958	-1.8769e-03	2.8175e-02	-6.6618e-02	9.4689e-01	{"n_iterations":3,"converged":true,"exploded":false}	NA	7897	9.9581e-01
KDM1A	-1.4278e-03	2.1437e-02	-6.6606e-02	9.4690e-01	{"n_iterations":3,"converged":true,"exploded":false}	NA	7838	9.9581e-01
CHIT1	-1.8190e-04	2.7324e-03	-6.6570e-02	9.4692e-01	{"n_iterations":3,"converged":true,"exploded":false}	NA	2938	9.9581e-01
DNAJC10	1.1601e-04	1.7462e-03	6.6439e-02	9.4703e-01	{"n_iterations":3,"converged":true,"exploded":false}	NA	4292	9.9581e-01
ABCA9	2.6757e-04	4.0303e-03	6.6388e-02	9.4707e-01	{"n_iterations":3,"converged":true,"exploded":false}	NA	41	9.9581e-01
NUP153	-4.7003e-04	7.0864e-03	-6.6328e-02	9.4712e-01	{"n_iterations":3,"converged":true,"exploded":false}	NA	10574	9.9581e-01
RBL2	-3.6808e-04	5.5564e-03	-6.6245e-02	9.4718e-01	{"n_iterations":3,"converged":true,"exploded":false}	NA	13052	9.9581e-01
SMIM24	8.5878e-04	1.2970e-02	6.6210e-02	9.4721e-01	{"n_iterations":3,"converged":true,"exploded":false}	NA	14845	9.9581e-01
ACOT8	-4.2050e-04	6.3567e-03	-6.6150e-02	9.4726e-01	{"n_iterations":3,"converged":true,"exploded":false}	NA	167	9.9581e-01
LRRK1	-6.0275e-04	9.1221e-03	-6.6076e-02	9.4732e-01	{"n_iterations":3,"converged":true,"exploded":false}	NA	8681	9.9581e-01
GRM8	-6.5974e-04	9.9914e-03	-6.6031e-02	9.4735e-01	{"n_iterations":3,"converged":true,"exploded":false}	NA	6455	9.9581e-01
SDK2	9.4287e-04	1.4292e-02	6.5970e-02	9.4740e-01	{"n_iterations":3,"converged":true,"exploded":false}	NA	13971	9.9581e-01
ZNF692	-8.7779e-04	1.3313e-02	-6.5935e-02	9.4743e-01	{"n_iterations":3,"converged":true,"exploded":false}	NA	18406	9.9581e-01
MAGEB16	5.4632e-05	8.2894e-04	6.5906e-02	9.4745e-01	{"n_iterations":3,"converged":true,"exploded":false}	NA	8838	9.9581e-01
CORO7-PAM16	3.4662e-04	5.2608e-03	6.5887e-02	9.4747e-01	{"n_iterations":3,"converged":true,"exploded":false}	NA	3400	9.9581e-01
SHC1	2.5833e-03	3.9210e-02	6.5883e-02	9.4747e-01	{"n_iterations":3,"converged":true,"exploded":false}	NA	14253	9.9581e-01
PIR	-4.3148e-03	6.5553e-02	-6.5821e-02	9.4752e-01	{"n_iterations":3,"converged":true,"exploded":false}	NA	11813	9.9581e-01
PLA2G7	5.3642e-04	8.1598e-03	6.5740e-02	9.4759e-01	{"n_iterations":3,"converged":true,"exploded":false}	NA	11877	9.9581e-01
ALOXE3	8.5835e-04	1.3068e-02	6.5685e-02	9.4763e-01	{"n_iterations":3,"converged":true,"exploded":false}	NA	584	9.9581e-01
FNDC1	-7.9157e-04	1.2052e-02	-6.5682e-02	9.4763e-01	{"n_iterations":3,"converged":true,"exploded":false}	NA	5605	9.9581e-01
NOL6	5.8311e-04	8.8780e-03	6.5680e-02	9.4763e-01	{"n_iterations":3,"converged":true,"exploded":false}	NA	10312	9.9581e-01
ZBTB7A	6.8023e-03	1.0358e-01	6.5674e-02	9.4764e-01	{"n_iterations":3,"converged":true,"exploded":false}	NA	17861	9.9581e-01
PHACTR1	-1.8701e-04	2.8489e-03	-6.5641e-02	9.4766e-01	{"n_iterations":3,"converged":true,"exploded":false}	NA	11667	9.9581e-01
OR6C75	-4.8248e-04	7.3519e-03	-6.5627e-02	9.4768e-01	{"n_iterations":3,"converged":true,"exploded":false}	NA	11025	9.9581e-01
CABLES2	6.2444e-04	9.5259e-03	6.5551e-02	9.4773e-01	{"n_iterations":3,"converged":true,"exploded":false}	NA	2022	9.9581e-01
JCAD	-3.9065e-04	5.9649e-03	-6.5492e-02	9.4778e-01	{"n_iterations":3,"converged":true,"exploded":false}	NA	7653	9.9581e-01
NYAP1	1.4702e-03	2.2479e-02	6.5402e-02	9.4785e-01	{"n_iterations":3,"converged":true,"exploded":false}	NA	10623	9.9581e-01
PSMB3	1.1897e-03	1.8201e-02	6.5369e-02	9.4788e-01	{"n_iterations":3,"converged":true,"exploded":false}	NA	12601	9.9581e-01
DCTN1	-5.0792e-04	7.7711e-03	-6.5361e-02	9.4789e-01	{"n_iterations":3,"converged":true,"exploded":false}	NA	3949	9.9581e-01
ADCY6	8.4086e-04	1.2866e-02	6.5357e-02	9.4789e-01	{"n_iterations":3,"converged":true,"exploded":false}	NA	310	9.9581e-01
ZNF473	1.2695e-03	1.9461e-02	6.5232e-02	9.4799e-01	{"n_iterations":3,"converged":true,"exploded":false}	NA	18238	9.9581e-01
PLCG2	-3.8550e-04	5.9346e-03	-6.4959e-02	9.4821e-01	{"n_iterations":3,"converged":true,"exploded":false}	NA	11905	9.9581e-01
ONECUT3	5.7785e-04	8.8963e-03	6.4954e-02	9.4821e-01	{"n_iterations":3,"converged":true,"exploded":false}	NA	10702	9.9581e-01
AK3	-1.0653e-03	1.6402e-02	-6.4953e-02	9.4821e-01	{"n_iterations":3,"converged":true,"exploded":false}	NA	480	9.9581e-01
GPD1L	1.9747e-03	3.0408e-02	6.4940e-02	9.4822e-01	{"n_iterations":3,"converged":true,"exploded":false}	NA	6282	9.9581e-01
C1orf174	3.7341e-04	5.7677e-03	6.4741e-02	9.4838e-01	{"n_iterations":3,"converged":true,"exploded":false}	NA	1848	9.9581e-01
DPYSL4	1.0017e-03	1.5474e-02	6.4733e-02	9.4839e-01	{"n_iterations":3,"converged":true,"exploded":false}	NA	4412	9.9581e-01
GARRE1	2.4586e-03	3.8088e-02	6.4551e-02	9.4853e-01	{"n_iterations":3,"converged":true,"exploded":false}	NA	5892	9.9581e-01
DMRTA1	6.0706e-04	9.4216e-03	6.4432e-02	9.4863e-01	{"n_iterations":3,"converged":true,"exploded":false}	NA	4238	9.9581e-01
METRN	3.6366e-04	5.6479e-03	6.4389e-02	9.4866e-01	{"n_iterations":3,"converged":true,"exploded":false}	NA	9175	9.9581e-01
KRTCAP2	-2.7097e-03	4.2144e-02	-6.4297e-02	9.4873e-01	{"n_iterations":3,"converged":true,"exploded":false}	NA	8240	9.9581e-01
NDUFA3	1.1454e-03	1.7939e-02	6.3847e-02	9.4909e-01	{"n_iterations":3,"converged":true,"exploded":false}	NA	10025	9.9581e-01
STRN4	-1.1347e-03	1.7789e-02	-6.3789e-02	9.4914e-01	{"n_iterations":3,"converged":true,"exploded":false}	NA	15454	9.9581e-01
OR5AP2	2.3500e-03	3.6867e-02	6.3743e-02	9.4917e-01	{"n_iterations":3,"converged":true,"exploded":false}	NA	10972	9.9581e-01
MED21	8.8530e-04	1.3915e-02	6.3624e-02	9.4927e-01	{"n_iterations":3,"converged":true,"exploded":false}	NA	9121	9.9581e-01
LOX	1.2142e-03	1.9097e-02	6.3580e-02	9.4930e-01	{"n_iterations":3,"converged":true,"exploded":false}	NA	8545	9.9581e-01
TBX22	-4.1160e-04	6.4769e-03	-6.3548e-02	9.4933e-01	{"n_iterations":3,"converged":true,"exploded":false}	NA	15814	9.9581e-01
SHH	-3.8347e-03	6.0409e-02	-6.3479e-02	9.4939e-01	{"n_iterations":3,"converged":true,"exploded":false}	NA	14263	9.9581e-01
ESRRB	-7.8132e-04	1.2311e-02	-6.3466e-02	9.4940e-01	{"n_iterations":3,"converged":true,"exploded":false}	NA	4988	9.9581e-01
SLC6A19	9.1318e-04	1.4414e-02	6.3352e-02	9.4949e-01	{"n_iterations":3,"converged":true,"exploded":false}	NA	14698	9.9581e-01
PRSS37	1.5394e-03	2.4300e-02	6.3349e-02	9.4949e-01	{"n_iterations":3,"converged":true,"exploded":false}	NA	12543	9.9581e-01
CCAR1	4.9843e-03	7.8729e-02	6.3309e-02	9.4952e-01	{"n_iterations":3,"converged":true,"exploded":false}	NA	2248	9.9581e-01
UBA6	5.3439e-04	8.4428e-03	6.3296e-02	9.4953e-01	{"n_iterations":3,"converged":true,"exploded":false}	NA	17111	9.9581e-01
AGA	9.5783e-04	1.5161e-02	6.3177e-02	9.4963e-01	{"n_iterations":3,"converged":true,"exploded":false}	NA	406	9.9581e-01
TTLL10	2.8505e-04	4.5129e-03	6.3164e-02	9.4964e-01	{"n_iterations":3,"converged":true,"exploded":false}	NA	16996	9.9581e-01
LYG1	-6.2958e-04	9.9879e-03	-6.3034e-02	9.4974e-01	{"n_iterations":3,"converged":true,"exploded":false}	NA	8760	9.9581e-01
CCSAP	-1.3639e-03	2.1666e-02	-6.2954e-02	9.4980e-01	{"n_iterations":3,"converged":true,"exploded":false}	NA	2465	9.9581e-01
TADA1	1.6231e-03	2.5804e-02	6.2901e-02	9.4985e-01	{"n_iterations":3,"converged":true,"exploded":false}	NA	15650	9.9581e-01
ENO3	-3.5186e-04	5.5975e-03	-6.2859e-02	9.4988e-01	{"n_iterations":3,"converged":true,"exploded":false}	NA	4831	9.9581e-01
ESRRG	-1.4414e-03	2.2934e-02	-6.2851e-02	9.4989e-01	{"n_iterations":3,"converged":true,"exploded":false}	NA	4989	9.9581e-01
C1orf35	4.8062e-04	7.6555e-03	6.2781e-02	9.4994e-01	{"n_iterations":3,"converged":true,"exploded":false}	NA	1856	9.9581e-01
C16orf90	-2.4633e-03	3.9264e-02	-6.2736e-02	9.4998e-01	{"n_iterations":3,"converged":true,"exploded":false}	NA	1770	9.9581e-01
ELK3	4.2850e-04	6.8311e-03	6.2727e-02	9.4998e-01	{"n_iterations":3,"converged":true,"exploded":false}	NA	4752	9.9581e-01
NCF1	1.1481e-03	1.8308e-02	6.2712e-02	9.5000e-01	{"n_iterations":3,"converged":true,"exploded":false}	NA	9974	9.9581e-01
RPL4	3.4165e-04	5.4516e-03	6.2669e-02	9.5003e-01	{"n_iterations":3,"converged":true,"exploded":false}	NA	13571	9.9581e-01
ANTKMT	-1.6287e-03	2.5994e-02	-6.2656e-02	9.5004e-01	{"n_iterations":3,"converged":true,"exploded":false}	NA	759	9.9581e-01
GAGE10	2.5192e-04	4.0214e-03	6.2643e-02	9.5005e-01	{"n_iterations":3,"converged":true,"exploded":false}	NA	5837	9.9581e-01
HK1	-9.2331e-04	1.4753e-02	-6.2583e-02	9.5010e-01	{"n_iterations":3,"converged":true,"exploded":false}	NA	6849	9.9581e-01
ACSF3	-1.0204e-04	1.6321e-03	-6.2519e-02	9.5015e-01	{"n_iterations":3,"converged":true,"exploded":false}	NA	186	9.9581e-01
SPATA12	-3.1067e-03	4.9693e-02	-6.2518e-02	9.5015e-01	{"n_iterations":3,"converged":true,"exploded":false}	NA	15066	9.9581e-01
ECH1	-2.8488e-04	4.5635e-03	-6.2426e-02	9.5022e-01	{"n_iterations":3,"converged":true,"exploded":false}	NA	4567	9.9581e-01
CCS	-3.2974e-03	5.2825e-02	-6.2422e-02	9.5023e-01	{"n_iterations":3,"converged":true,"exploded":false}	NA	2464	9.9581e-01
DHX36	-3.9452e-04	6.3219e-03	-6.2406e-02	9.5024e-01	{"n_iterations":3,"converged":true,"exploded":false}	NA	4153	9.9581e-01
HELZ	-2.2563e-04	3.6171e-03	-6.2377e-02	9.5026e-01	{"n_iterations":3,"converged":true,"exploded":false}	NA	6767	9.9581e-01
PRL	-4.2259e-02	6.7875e-01	-6.2260e-02	9.5036e-01	{"n_iterations":4,"converged":true,"exploded":false}	NA	12437	9.9581e-01
ZNF679	6.8872e-04	1.1091e-02	6.2097e-02	9.5049e-01	{"n_iterations":3,"converged":true,"exploded":false}	NA	18395	9.9581e-01
H1-5	-7.3852e-03	1.1898e-01	-6.2070e-02	9.5051e-01	{"n_iterations":3,"converged":true,"exploded":false}	NA	6578	9.9581e-01
AEBP2	2.4190e-03	3.9042e-02	6.1959e-02	9.5060e-01	{"n_iterations":3,"converged":true,"exploded":false}	NA	390	9.9581e-01
SLC35G3	1.2045e-03	1.9457e-02	6.1906e-02	9.5064e-01	{"n_iterations":3,"converged":true,"exploded":false}	NA	14594	9.9581e-01
PLD5P1	-5.7005e-03	9.2247e-02	-6.1796e-02	9.5073e-01	{"n_iterations":4,"converged":true,"exploded":false}	NA	11918	9.9581e-01
CDHR3	1.8270e-04	2.9612e-03	6.1698e-02	9.5080e-01	{"n_iterations":3,"converged":true,"exploded":false}	NA	2636	9.9581e-01
STX3	-2.7437e-04	4.4512e-03	-6.1639e-02	9.5085e-01	{"n_iterations":3,"converged":true,"exploded":false}	NA	15470	9.9581e-01
TRIM62	-1.4795e-04	2.4014e-03	-6.1610e-02	9.5087e-01	{"n_iterations":3,"converged":true,"exploded":false}	NA	16789	9.9581e-01
NAB2	8.5854e-03	1.3939e-01	6.1593e-02	9.5089e-01	{"n_iterations":4,"converged":true,"exploded":false}	NA	9880	9.9581e-01
SMTNL1	-9.4133e-04	1.5301e-02	-6.1519e-02	9.5095e-01	{"n_iterations":3,"converged":true,"exploded":false}	NA	14875	9.9581e-01
POTEC	-1.0362e-04	1.6882e-03	-6.1380e-02	9.5106e-01	{"n_iterations":3,"converged":true,"exploded":false}	NA	12156	9.9581e-01
MAP3K7	3.7887e-04	6.1806e-03	6.1300e-02	9.5112e-01	{"n_iterations":3,"converged":true,"exploded":false}	NA	8926	9.9581e-01
CNPY1	-7.6458e-04	1.2474e-02	-6.1292e-02	9.5113e-01	{"n_iterations":3,"converged":true,"exploded":false}	NA	3251	9.9581e-01
ARRDC5	4.8657e-03	7.9645e-02	6.1093e-02	9.5129e-01	{"n_iterations":3,"converged":true,"exploded":false}	NA	1071	9.9581e-01
PRTFDC1	-1.5666e-03	2.5679e-02	-6.1007e-02	9.5135e-01	{"n_iterations":3,"converged":true,"exploded":false}	NA	12556	9.9581e-01
MTRES1	6.8579e-03	1.1244e-01	6.0991e-02	9.5137e-01	{"n_iterations":4,"converged":true,"exploded":false}	NA	9691	9.9581e-01
SELPLG	8.6368e-04	1.4171e-02	6.0948e-02	9.5140e-01	{"n_iterations":3,"converged":true,"exploded":false}	NA	14030	9.9581e-01
H2AZ1	-3.2362e-03	5.3195e-02	-6.0837e-02	9.5149e-01	{"n_iterations":3,"converged":true,"exploded":false}	NA	6599	9.9581e-01
RAD51C	-6.6166e-04	1.0876e-02	-6.0834e-02	9.5149e-01	{"n_iterations":3,"converged":true,"exploded":false}	NA	12923	9.9581e-01
NCOA7	-9.7548e-04	1.6049e-02	-6.0780e-02	9.5153e-01	{"n_iterations":3,"converged":true,"exploded":false}	NA	9993	9.9581e-01
POLG	7.5519e-04	1.2436e-02	6.0724e-02	9.5158e-01	{"n_iterations":3,"converged":true,"exploded":false}	NA	12087	9.9581e-01
AEN	-5.3428e-04	8.8154e-03	-6.0608e-02	9.5167e-01	{"n_iterations":3,"converged":true,"exploded":false}	NA	391	9.9581e-01
CRYGN	4.8391e-04	7.9846e-03	6.0605e-02	9.5167e-01	{"n_iterations":3,"converged":true,"exploded":false}	NA	3566	9.9581e-01
RPP14	1.0609e-03	1.7536e-02	6.0500e-02	9.5176e-01	{"n_iterations":3,"converged":true,"exploded":false}	NA	13585	9.9581e-01
FBXO39	-7.4910e-04	1.2385e-02	-6.0486e-02	9.5177e-01	{"n_iterations":3,"converged":true,"exploded":false}	NA	5386	9.9581e-01
CDK7	5.0154e-04	8.3009e-03	6.0419e-02	9.5182e-01	{"n_iterations":3,"converged":true,"exploded":false}	NA	2667	9.9581e-01
SATL1	4.1867e-04	6.9400e-03	6.0327e-02	9.5189e-01	{"n_iterations":3,"converged":true,"exploded":false}	NA	13848	9.9581e-01
STK4	3.9109e-04	6.4857e-03	6.0300e-02	9.5192e-01	{"n_iterations":3,"converged":true,"exploded":false}	NA	15420	9.9581e-01
POLR3C	1.0116e-03	1.6796e-02	6.0228e-02	9.5197e-01	{"n_iterations":3,"converged":true,"exploded":false}	NA	12121	9.9581e-01
HSPA6	-7.5681e-04	1.2566e-02	-6.0227e-02	9.5198e-01	{"n_iterations":3,"converged":true,"exploded":false}	NA	7080	9.9581e-01
GOLPH3	-9.6461e-03	1.6023e-01	-6.0200e-02	9.5200e-01	{"n_iterations":4,"converged":true,"exploded":false}	NA	6236	9.9581e-01
ACAN	2.6450e-04	4.3966e-03	6.0160e-02	9.5203e-01	{"n_iterations":3,"converged":true,"exploded":false}	NA	129	9.9581e-01
NAA11	1.1773e-03	1.9571e-02	6.0156e-02	9.5203e-01	{"n_iterations":3,"converged":true,"exploded":false}	NA	9863	9.9581e-01
COL4A3	-2.8036e-04	4.6629e-03	-6.0126e-02	9.5206e-01	{"n_iterations":3,"converged":true,"exploded":false}	NA	3323	9.9581e-01
FSCB	3.1419e-04	5.2295e-03	6.0079e-02	9.5209e-01	{"n_iterations":3,"converged":true,"exploded":false}	NA	5720	9.9581e-01
GRAMD4	1.2104e-03	2.0201e-02	5.9921e-02	9.5222e-01	{"n_iterations":3,"converged":true,"exploded":false}	NA	6402	9.9581e-01
SLC13A5	4.5977e-04	7.6814e-03	5.9855e-02	9.5227e-01	{"n_iterations":3,"converged":true,"exploded":false}	NA	14393	9.9581e-01
OR5A2	1.1831e-04	1.9781e-03	5.9809e-02	9.5231e-01	{"n_iterations":3,"converged":true,"exploded":false}	NA	10968	9.9581e-01
OR11H2	6.8766e-04	1.1518e-02	5.9704e-02	9.5239e-01	{"n_iterations":3,"converged":true,"exploded":false}	NA	10760	9.9581e-01
OR6K3	-2.1060e-03	3.5289e-02	-5.9680e-02	9.5241e-01	{"n_iterations":3,"converged":true,"exploded":false}	NA	11029	9.9581e-01
LDB1	4.0990e-03	6.8714e-02	5.9653e-02	9.5243e-01	{"n_iterations":3,"converged":true,"exploded":false}	NA	8361	9.9581e-01
CLSPN	-3.4347e-04	5.7615e-03	-5.9614e-02	9.5246e-01	{"n_iterations":3,"converged":true,"exploded":false}	NA	3173	9.9581e-01
SMCO4	6.2072e-03	1.0413e-01	5.9613e-02	9.5246e-01	{"n_iterations":3,"converged":true,"exploded":false}	NA	14820	9.9581e-01
TAF1C	4.9857e-04	8.3641e-03	5.9608e-02	9.5247e-01	{"n_iterations":3,"converged":true,"exploded":false}	NA	15661	9.9581e-01
KIAA1210	9.3283e-04	1.5657e-02	5.9580e-02	9.5249e-01	{"n_iterations":3,"converged":true,"exploded":false}	NA	7887	9.9581e-01
RAB3A	-3.8302e-03	6.4335e-02	-5.9535e-02	9.5253e-01	{"n_iterations":3,"converged":true,"exploded":false}	NA	12862	9.9581e-01
ITGAD	5.7572e-04	9.6749e-03	5.9507e-02	9.5255e-01	{"n_iterations":3,"converged":true,"exploded":false}	NA	7581	9.9581e-01
GPR37	9.1395e-04	1.5363e-02	5.9489e-02	9.5256e-01	{"n_iterations":3,"converged":true,"exploded":false}	NA	6348	9.9581e-01
SEZ6L2	1.2920e-03	2.1732e-02	5.9453e-02	9.5259e-01	{"n_iterations":3,"converged":true,"exploded":false}	NA	14151	9.9581e-01
MYO1E	-9.3505e-04	1.5781e-02	-5.9251e-02	9.5275e-01	{"n_iterations":3,"converged":true,"exploded":false}	NA	9815	9.9581e-01
SLC25A21	6.6029e-04	1.1155e-02	5.9192e-02	9.5280e-01	{"n_iterations":3,"converged":true,"exploded":false}	NA	14483	9.9581e-01
HACD3	5.9954e-04	1.0147e-02	5.9086e-02	9.5288e-01	{"n_iterations":3,"converged":true,"exploded":false}	NA	6654	9.9581e-01
SLC18B1	7.4806e-04	1.2661e-02	5.9085e-02	9.5288e-01	{"n_iterations":3,"converged":true,"exploded":false}	NA	14427	9.9581e-01
CAGE1	3.3574e-04	5.6874e-03	5.9032e-02	9.5293e-01	{"n_iterations":3,"converged":true,"exploded":false}	NA	2068	9.9581e-01
CALD1	-4.9509e-04	8.3903e-03	-5.9007e-02	9.5295e-01	{"n_iterations":3,"converged":true,"exploded":false}	NA	2076	9.9581e-01
ZNF595	-1.4330e-03	2.4295e-02	-5.8983e-02	9.5297e-01	{"n_iterations":3,"converged":true,"exploded":false}	NA	18336	9.9581e-01
TLDC2	4.3558e-04	7.4097e-03	5.8785e-02	9.5312e-01	{"n_iterations":3,"converged":true,"exploded":false}	NA	16149	9.9581e-01
FGD5	-7.3944e-04	1.2596e-02	-5.8705e-02	9.5319e-01	{"n_iterations":3,"converged":true,"exploded":false}	NA	5476	9.9581e-01
PTRH1	7.8132e-04	1.3311e-02	5.8696e-02	9.5319e-01	{"n_iterations":3,"converged":true,"exploded":false}	NA	12742	9.9581e-01
FOXN2	-1.2528e-04	2.1373e-03	-5.8614e-02	9.5326e-01	{"n_iterations":3,"converged":true,"exploded":false}	NA	5664	9.9581e-01
PITPNC1	1.0668e-03	1.8207e-02	5.8591e-02	9.5328e-01	{"n_iterations":3,"converged":true,"exploded":false}	NA	11819	9.9581e-01
TASOR2	4.0427e-04	6.9027e-03	5.8566e-02	9.5330e-01	{"n_iterations":3,"converged":true,"exploded":false}	NA	15740	9.9581e-01
TFAP2B	8.1317e-04	1.3912e-02	5.8452e-02	9.5339e-01	{"n_iterations":3,"converged":true,"exploded":false}	NA	15981	9.9581e-01
ZNF341	-1.0510e-03	1.7983e-02	-5.8443e-02	9.5340e-01	{"n_iterations":3,"converged":true,"exploded":false}	NA	18164	9.9581e-01
DLD	-5.0709e-04	8.6847e-03	-5.8389e-02	9.5344e-01	{"n_iterations":3,"converged":true,"exploded":false}	NA	4198	9.9581e-01
TNFRSF14	4.0086e-04	6.8773e-03	5.8288e-02	9.5352e-01	{"n_iterations":3,"converged":true,"exploded":false}	NA	16515	9.9581e-01
MIS12	5.0328e-04	8.6354e-03	5.8281e-02	9.5352e-01	{"n_iterations":3,"converged":true,"exploded":false}	NA	9304	9.9581e-01
OR5F1	7.3806e-04	1.2667e-02	5.8266e-02	9.5354e-01	{"n_iterations":3,"converged":true,"exploded":false}	NA	10986	9.9581e-01
TMEM196	8.4699e-04	1.4546e-02	5.8229e-02	9.5357e-01	{"n_iterations":3,"converged":true,"exploded":false}	NA	16322	9.9581e-01
MS4A4E	1.8997e+00	3.2686e+01	5.8121e-02	9.5365e-01	{"n_iterations":16,"converged":true,"exploded":false}	NA	9586	9.9581e-01
C9orf85	7.3428e-04	1.2646e-02	5.8064e-02	9.5370e-01	{"n_iterations":3,"converged":true,"exploded":false}	NA	2000	9.9581e-01
DENND1C	9.5974e-04	1.6563e-02	5.7946e-02	9.5379e-01	{"n_iterations":3,"converged":true,"exploded":false}	NA	4070	9.9581e-01
SMIM27	1.4289e-04	2.4660e-03	5.7944e-02	9.5379e-01	{"n_iterations":3,"converged":true,"exploded":false}	NA	14846	9.9581e-01
MKRN3	2.3670e-03	4.0851e-02	5.7942e-02	9.5379e-01	{"n_iterations":3,"converged":true,"exploded":false}	NA	9319	9.9581e-01
TMEM238	-9.3263e-04	1.6107e-02	-5.7904e-02	9.5382e-01	{"n_iterations":3,"converged":true,"exploded":false}	NA	16362	9.9581e-01
SLC18A2	1.9736e-03	3.4092e-02	5.7891e-02	9.5384e-01	{"n_iterations":3,"converged":true,"exploded":false}	CNS	14425	9.9581e-01
SMU1	1.1067e-03	1.9147e-02	5.7799e-02	9.5391e-01	{"n_iterations":3,"converged":true,"exploded":false}	NA	14877	9.9581e-01
COASY	-5.4302e-04	9.4028e-03	-5.7751e-02	9.5395e-01	{"n_iterations":3,"converged":true,"exploded":false}	NA	3284	9.9581e-01
CELF3	-1.4514e-03	2.5154e-02	-5.7699e-02	9.5399e-01	{"n_iterations":3,"converged":true,"exploded":false}	NA	2734	9.9581e-01
XAB2	-1.2044e-03	2.0919e-02	-5.7572e-02	9.5409e-01	{"n_iterations":3,"converged":true,"exploded":false}	NA	17712	9.9581e-01
PKNOX1	2.3092e-03	4.0123e-02	5.7552e-02	9.5411e-01	{"n_iterations":3,"converged":true,"exploded":false}	NA	11853	9.9581e-01
AARS1	-3.6638e-04	6.3699e-03	-5.7517e-02	9.5413e-01	{"n_iterations":3,"converged":true,"exploded":false}	NA	21	9.9581e-01
PPP1CA	-1.1625e-03	2.0215e-02	-5.7506e-02	9.5414e-01	{"n_iterations":3,"converged":true,"exploded":false}	NA	12241	9.9581e-01
GAB3	1.8861e-03	3.2802e-02	5.7498e-02	9.5415e-01	{"n_iterations":3,"converged":true,"exploded":false}	NA	5802	9.9581e-01
DNAJC25-GNG10	-9.4535e-03	1.6445e-01	-5.7484e-02	9.5416e-01	{"n_iterations":3,"converged":true,"exploded":false}	NA	4307	9.9581e-01
LDHD	1.4823e-03	2.5811e-02	5.7429e-02	9.5420e-01	{"n_iterations":3,"converged":true,"exploded":false}	NA	8369	9.9581e-01
ZNF516	5.6119e-04	9.7809e-03	5.7376e-02	9.5425e-01	{"n_iterations":3,"converged":true,"exploded":false}	NA	18267	9.9581e-01
DYDC1	-2.5895e-03	4.5173e-02	-5.7325e-02	9.5429e-01	{"n_iterations":3,"converged":true,"exploded":false}	NA	4506	9.9581e-01
LRRTM4	-1.7626e-03	3.0760e-02	-5.7302e-02	9.5430e-01	{"n_iterations":3,"converged":true,"exploded":false}	NA	8691	9.9581e-01
CXCL12	-6.7627e-04	1.1816e-02	-5.7235e-02	9.5436e-01	{"n_iterations":3,"converged":true,"exploded":false}	NA	3736	9.9581e-01
BLMH	1.0635e-03	1.8598e-02	5.7183e-02	9.5440e-01	{"n_iterations":3,"converged":true,"exploded":false}	NA	1538	9.9581e-01
C1orf112	1.9848e-04	3.4716e-03	5.7172e-02	9.5441e-01	{"n_iterations":3,"converged":true,"exploded":false}	NA	1837	9.9581e-01
ABLIM1	-4.7258e-04	8.2775e-03	-5.7092e-02	9.5447e-01	{"n_iterations":3,"converged":true,"exploded":false}	NA	104	9.9581e-01
TGIF2-RAB5IF	7.1937e-01	1.2629e+01	5.6962e-02	9.5458e-01	{"n_iterations":13,"converged":true,"exploded":false}	NA	16021	9.9581e-01
MLLT1	3.9380e-04	6.9159e-03	5.6941e-02	9.5459e-01	{"n_iterations":3,"converged":true,"exploded":false}	NA	9331	9.9581e-01
DNAI7	-2.9802e-04	5.2353e-03	-5.6924e-02	9.5461e-01	{"n_iterations":3,"converged":true,"exploded":false}	NA	4274	9.9581e-01
OR2W3	-1.1026e-03	1.9383e-02	-5.6888e-02	9.5463e-01	{"n_iterations":3,"converged":true,"exploded":false}	NA	10866	9.9581e-01
ANKRD10	2.6547e-03	4.6696e-02	5.6851e-02	9.5466e-01	{"n_iterations":3,"converged":true,"exploded":false}	NA	679	9.9581e-01
ZSCAN26	-7.2932e-04	1.2836e-02	-5.6820e-02	9.5469e-01	{"n_iterations":3,"converged":true,"exploded":false}	NA	18565	9.9581e-01
PRKAR1B	-1.1538e-03	2.0422e-02	-5.6498e-02	9.5494e-01	{"n_iterations":3,"converged":true,"exploded":false}	NA	12414	9.9581e-01
RPL32	-1.8065e-03	3.1980e-02	-5.6487e-02	9.5495e-01	{"n_iterations":3,"converged":true,"exploded":false}	NA	13558	9.9581e-01
OTOS	1.9432e-03	3.4401e-02	5.6487e-02	9.5495e-01	{"n_iterations":4,"converged":true,"exploded":false}	NA	11135	9.9581e-01
SERPINB10	3.8649e-04	6.8432e-03	5.6477e-02	9.5496e-01	{"n_iterations":3,"converged":true,"exploded":false}	NA	14101	9.9581e-01
ZNF85	3.8419e-04	6.8347e-03	5.6211e-02	9.5517e-01	{"n_iterations":3,"converged":true,"exploded":false}	NA	18513	9.9581e-01
OXA1L	-5.3705e-04	9.5574e-03	-5.6193e-02	9.5519e-01	{"n_iterations":3,"converged":true,"exploded":false}	NA	11158	9.9581e-01
TPSAB1	4.9469e-04	8.8217e-03	5.6077e-02	9.5528e-01	{"n_iterations":3,"converged":true,"exploded":false}	NA	16660	9.9581e-01
SLC25A18	1.1185e-03	1.9975e-02	5.5994e-02	9.5535e-01	{"n_iterations":3,"converged":true,"exploded":false}	NA	14479	9.9581e-01
OR5H6	-7.6574e-05	1.3680e-03	-5.5975e-02	9.5536e-01	{"n_iterations":3,"converged":true,"exploded":false}	NA	10991	9.9581e-01
ZDHHC14	-1.0357e-03	1.8508e-02	-5.5961e-02	9.5537e-01	{"n_iterations":3,"converged":true,"exploded":false}	NA	17911	9.9581e-01
PDZRN3	-4.2434e-04	7.5880e-03	-5.5923e-02	9.5540e-01	{"n_iterations":3,"converged":true,"exploded":false}	NA	11561	9.9581e-01
NET1	-7.0420e-04	1.2595e-02	-5.5909e-02	9.5541e-01	{"n_iterations":3,"converged":true,"exploded":false}	NA	10112	9.9581e-01
WDR90	1.7644e-04	3.1568e-03	5.5891e-02	9.5543e-01	{"n_iterations":3,"converged":true,"exploded":false}	NA	17639	9.9581e-01
BCL2L13	4.8799e-04	8.7742e-03	5.5616e-02	9.5565e-01	{"n_iterations":3,"converged":true,"exploded":false}	NA	1457	9.9581e-01
ACOT13	3.5154e-04	6.3380e-03	5.5465e-02	9.5577e-01	{"n_iterations":3,"converged":true,"exploded":false}	NA	162	9.9581e-01
LRRC27	-1.6160e-04	2.9203e-03	-5.5337e-02	9.5587e-01	{"n_iterations":3,"converged":true,"exploded":false}	NA	8623	9.9581e-01
TUBB8	-6.1167e-04	1.1089e-02	-5.5157e-02	9.5601e-01	{"n_iterations":3,"converged":true,"exploded":false}	NA	17034	9.9581e-01
FABP9	1.4187e-03	2.5725e-02	5.5148e-02	9.5602e-01	{"n_iterations":3,"converged":true,"exploded":false}	NA	5102	9.9581e-01
TERT	1.8858e-03	3.4201e-02	5.5139e-02	9.5603e-01	{"n_iterations":3,"converged":true,"exploded":false}	NA	15935	9.9581e-01
ARPC1B	3.5215e-04	6.3972e-03	5.5048e-02	9.5610e-01	{"n_iterations":3,"converged":true,"exploded":false}	NA	1053	9.9581e-01
TNFRSF1A	2.6861e-04	4.8839e-03	5.4999e-02	9.5614e-01	{"n_iterations":3,"converged":true,"exploded":false}	NA	16519	9.9581e-01
LRRFIP2	-7.2613e-04	1.3207e-02	-5.4979e-02	9.5616e-01	{"n_iterations":3,"converged":true,"exploded":false}	NA	8677	9.9581e-01
CCN4	-1.0481e-03	1.9106e-02	-5.4859e-02	9.5625e-01	{"n_iterations":3,"converged":true,"exploded":false}	NA	2419	9.9581e-01
CXCR6	2.7680e-03	5.0612e-02	5.4691e-02	9.5638e-01	{"n_iterations":3,"converged":true,"exploded":false}	NA	3750	9.9581e-01
AGBL4	-3.9899e-04	7.3052e-03	-5.4617e-02	9.5644e-01	{"n_iterations":3,"converged":true,"exploded":false}	NA	417	9.9581e-01
POMC	-5.6768e-04	1.0404e-02	-5.4566e-02	9.5648e-01	{"n_iterations":3,"converged":true,"exploded":false}	NA	12134	9.9581e-01
TAF4	-7.8939e-04	1.4486e-02	-5.4494e-02	9.5654e-01	{"n_iterations":3,"converged":true,"exploded":false}	NA	15666	9.9581e-01
CD300C	1.7594e-04	3.2404e-03	5.4296e-02	9.5670e-01	{"n_iterations":3,"converged":true,"exploded":false}	NA	2514	9.9581e-01
NSG2	2.0827e-03	3.8376e-02	5.4270e-02	9.5672e-01	{"n_iterations":4,"converged":true,"exploded":false}	NA	10482	9.9581e-01
ACVR2A	7.3423e-03	1.3547e-01	5.4197e-02	9.5678e-01	{"n_iterations":3,"converged":true,"exploded":false}	NA	236	9.9581e-01
IDO1	-1.9751e-03	3.6459e-02	-5.4173e-02	9.5680e-01	{"n_iterations":3,"converged":true,"exploded":false}	NA	7173	9.9581e-01
OR6K6	-2.6168e-04	4.8327e-03	-5.4148e-02	9.5682e-01	{"n_iterations":3,"converged":true,"exploded":false}	NA	11030	9.9581e-01
PRLR	-7.6871e-04	1.4211e-02	-5.4094e-02	9.5686e-01	{"n_iterations":3,"converged":true,"exploded":false}	NA	12440	9.9581e-01
POLR2J3	9.1507e-05	1.6927e-03	5.4060e-02	9.5689e-01	{"n_iterations":3,"converged":true,"exploded":false}	NA	12115	9.9581e-01
PIK3CA	1.6313e-04	3.0196e-03	5.4026e-02	9.5691e-01	{"n_iterations":3,"converged":true,"exploded":false}	NA	11779	9.9581e-01
DPT	9.3095e-04	1.7269e-02	5.3909e-02	9.5701e-01	{"n_iterations":3,"converged":true,"exploded":false}	NA	4402	9.9581e-01
TXNDC8	3.4649e-04	6.4277e-03	5.3905e-02	9.5701e-01	{"n_iterations":3,"converged":true,"exploded":false}	NA	17078	9.9581e-01
TMED5	1.1233e-04	2.0847e-03	5.3886e-02	9.5703e-01	{"n_iterations":3,"converged":true,"exploded":false}	NA	16221	9.9581e-01
BCDIN3D	7.5922e-04	1.4097e-02	5.3857e-02	9.5705e-01	{"n_iterations":3,"converged":true,"exploded":false}	NA	1443	9.9581e-01
LIFR	5.8204e-04	1.0813e-02	5.3829e-02	9.5707e-01	{"n_iterations":3,"converged":true,"exploded":false}	NA	8446	9.9581e-01
KIR3DL2	-2.5665e-04	4.7711e-03	-5.3792e-02	9.5710e-01	{"n_iterations":3,"converged":true,"exploded":false}	NA	7952	9.9581e-01
FAM83F	-1.9775e-04	3.6842e-03	-5.3675e-02	9.5719e-01	{"n_iterations":3,"converged":true,"exploded":false}	NA	5280	9.9581e-01
C17orf107	-1.3329e-04	2.4856e-03	-5.3626e-02	9.5723e-01	{"n_iterations":3,"converged":true,"exploded":false}	NA	1776	9.9581e-01
ZNF213	1.3312e-04	2.4875e-03	5.3516e-02	9.5732e-01	{"n_iterations":3,"converged":true,"exploded":false}	NA	18080	9.9581e-01
HIF1AN	-2.7112e-04	5.0756e-03	-5.3416e-02	9.5740e-01	{"n_iterations":3,"converged":true,"exploded":false}	NA	6823	9.9581e-01
TRPM1	-2.5892e-04	4.8522e-03	-5.3362e-02	9.5744e-01	{"n_iterations":3,"converged":true,"exploded":false}	NA	16852	9.9581e-01
SEPTIN6	-1.7760e-03	3.3294e-02	-5.3343e-02	9.5746e-01	{"n_iterations":3,"converged":true,"exploded":false}	NA	14074	9.9581e-01
HKDC1	5.0210e-04	9.4151e-03	5.3330e-02	9.5747e-01	{"n_iterations":3,"converged":true,"exploded":false}	NA	6852	9.9581e-01
CDC42SE2	-1.3948e-03	2.6169e-02	-5.3299e-02	9.5749e-01	{"n_iterations":3,"converged":true,"exploded":false}	NA	2596	9.9581e-01
RRH	3.8613e-04	7.2534e-03	5.3234e-02	9.5755e-01	{"n_iterations":3,"converged":true,"exploded":false}	NA	13654	9.9581e-01
YJEFN3	5.8179e-04	1.0933e-02	5.3213e-02	9.5756e-01	{"n_iterations":3,"converged":true,"exploded":false}	NA	17783	9.9581e-01
APLNR	-5.0964e-04	9.5921e-03	-5.3131e-02	9.5763e-01	{"n_iterations":3,"converged":true,"exploded":false}	NA	834	9.9581e-01
SMIM10L1	-8.2043e-05	1.5461e-03	-5.3064e-02	9.5768e-01	{"n_iterations":3,"converged":true,"exploded":false}	NA	14832	9.9581e-01
EBF4	2.0488e-03	3.8707e-02	5.2931e-02	9.5779e-01	{"n_iterations":3,"converged":true,"exploded":false}	NA	4556	9.9581e-01
CHD1	7.5311e-04	1.4232e-02	5.2916e-02	9.5780e-01	{"n_iterations":3,"converged":true,"exploded":false}	NA	2915	9.9581e-01
NPIPA1	-1.0971e-03	2.0764e-02	-5.2839e-02	9.5786e-01	{"n_iterations":3,"converged":true,"exploded":false}	NA	10377	9.9581e-01
MUSTN1	-1.4471e-03	2.7447e-02	-5.2725e-02	9.5795e-01	{"n_iterations":3,"converged":true,"exploded":false}	NA	9730	9.9581e-01
LRP6	1.3472e-03	2.5566e-02	5.2694e-02	9.5798e-01	{"n_iterations":3,"converged":true,"exploded":false}	NA	8603	9.9581e-01
GABRE	3.0795e-04	5.8471e-03	5.2667e-02	9.5800e-01	{"n_iterations":3,"converged":true,"exploded":false}	NA	5820	9.9581e-01
PEAK3	-1.5618e-03	2.9656e-02	-5.2662e-02	9.5800e-01	{"n_iterations":3,"converged":true,"exploded":false}	NA	11565	9.9581e-01
FLG	4.5214e-05	8.5942e-04	5.2610e-02	9.5804e-01	{"n_iterations":3,"converged":true,"exploded":false}	NA	5564	9.9581e-01
CDKN1C	1.2964e-03	2.4706e-02	5.2472e-02	9.5815e-01	{"n_iterations":3,"converged":true,"exploded":false}	NA	2678	9.9581e-01
ELAPOR1	-5.1315e-04	9.7985e-03	-5.2370e-02	9.5823e-01	{"n_iterations":3,"converged":true,"exploded":false}	NA	4738	9.9581e-01
CCDC13	1.3901e-04	2.6590e-03	5.2278e-02	9.5831e-01	{"n_iterations":3,"converged":true,"exploded":false}	NA	2270	9.9581e-01
SPATA7	-2.4602e-04	4.7147e-03	-5.2181e-02	9.5838e-01	{"n_iterations":3,"converged":true,"exploded":false}	NA	15100	9.9581e-01
NIPAL3	-1.8920e-04	3.6303e-03	-5.2116e-02	9.5844e-01	{"n_iterations":3,"converged":true,"exploded":false}	NA	10203	9.9581e-01
KCTD13	-1.6607e-03	3.1942e-02	-5.1990e-02	9.5854e-01	{"n_iterations":3,"converged":true,"exploded":false}	NA	7817	9.9581e-01
NKX2-4	-5.3012e-03	1.0200e-01	-5.1972e-02	9.5855e-01	{"n_iterations":3,"converged":true,"exploded":false}	NA	10232	9.9581e-01
CERS1	-6.6124e-04	1.2777e-02	-5.1751e-02	9.5873e-01	{"n_iterations":3,"converged":true,"exploded":false}	NA	2810	9.9581e-01
ADGRL1	-1.2521e-03	2.4240e-02	-5.1655e-02	9.5880e-01	{"n_iterations":3,"converged":true,"exploded":false}	NA	342	9.9581e-01
CFAP97	2.8908e-04	5.6036e-03	5.1588e-02	9.5886e-01	{"n_iterations":3,"converged":true,"exploded":false}	NA	2867	9.9581e-01
PFKFB3	-3.5154e-04	6.8148e-03	-5.1584e-02	9.5886e-01	{"n_iterations":3,"converged":true,"exploded":false}	NA	11620	9.9581e-01
UNC79	7.1704e-04	1.3903e-02	5.1576e-02	9.5887e-01	{"n_iterations":3,"converged":true,"exploded":false}	NA	17276	9.9581e-01
SLC30A3	1.1863e-03	2.3017e-02	5.1541e-02	9.5889e-01	{"n_iterations":3,"converged":true,"exploded":false}	NA	14557	9.9581e-01
SDHAF2	-5.0792e-03	9.8555e-02	-5.1537e-02	9.5890e-01	{"n_iterations":3,"converged":true,"exploded":false}	NA	13964	9.9581e-01
MEDAG	-4.6891e-04	9.1220e-03	-5.1404e-02	9.5900e-01	{"n_iterations":3,"converged":true,"exploded":false}	NA	9137	9.9581e-01
REEP2	-8.3094e-04	1.6170e-02	-5.1387e-02	9.5902e-01	{"n_iterations":3,"converged":true,"exploded":false}	NA	13153	9.9581e-01
TNRC6C	5.9949e-04	1.1667e-02	5.1384e-02	9.5902e-01	{"n_iterations":3,"converged":true,"exploded":false}	NA	16567	9.9581e-01
FBH1	-6.9175e-04	1.3487e-02	-5.1291e-02	9.5909e-01	{"n_iterations":3,"converged":true,"exploded":false}	NA	5335	9.9581e-01
CTSE	5.2736e-04	1.0289e-02	5.1252e-02	9.5912e-01	{"n_iterations":3,"converged":true,"exploded":false}	NA	3690	9.9581e-01
CTSG	-6.1679e-03	1.2044e-01	-5.1212e-02	9.5916e-01	{"n_iterations":3,"converged":true,"exploded":false}	NA	3692	9.9581e-01
VKORC1	-3.1074e-04	6.0937e-03	-5.0994e-02	9.5933e-01	{"n_iterations":3,"converged":true,"exploded":false}	NA	17465	9.9581e-01
CCR6	1.6095e-03	3.1600e-02	5.0934e-02	9.5938e-01	{"n_iterations":3,"converged":true,"exploded":false}	NA	2459	9.9581e-01
STON2	3.0664e-04	6.0387e-03	5.0779e-02	9.5950e-01	{"n_iterations":3,"converged":true,"exploded":false}	NA	15436	9.9581e-01
OR7E24	-2.6514e-04	5.2321e-03	-5.0677e-02	9.5958e-01	{"n_iterations":3,"converged":true,"exploded":false}	NA	11048	9.9581e-01
GCSAML	-9.9717e-05	1.9731e-03	-5.0539e-02	9.5969e-01	{"n_iterations":3,"converged":true,"exploded":false}	NA	5959	9.9581e-01
ZNF622	1.2519e-02	2.4774e-01	5.0534e-02	9.5970e-01	{"n_iterations":4,"converged":true,"exploded":false}	NA	18357	9.9581e-01
CUX2	-1.7911e-03	3.5450e-02	-5.0526e-02	9.5970e-01	{"n_iterations":3,"converged":true,"exploded":false}	NA	3722	9.9581e-01
GMPS	-3.9342e-04	7.8091e-03	-5.0379e-02	9.5982e-01	{"n_iterations":3,"converged":true,"exploded":false}	NA	6158	9.9581e-01
DTHD1	1.6499e-04	3.2790e-03	5.0316e-02	9.5987e-01	{"n_iterations":3,"converged":true,"exploded":false}	NA	4454	9.9581e-01
COL9A3	-2.2529e-04	4.4852e-03	-5.0229e-02	9.5994e-01	{"n_iterations":3,"converged":true,"exploded":false}	NA	3340	9.9581e-01
SS18	1.0094e-03	2.0099e-02	5.0223e-02	9.5994e-01	{"n_iterations":3,"converged":true,"exploded":false}	NA	15287	9.9581e-01
PLA2G4A	-1.0484e-03	2.0876e-02	-5.0222e-02	9.5995e-01	{"n_iterations":3,"converged":true,"exploded":false}	NA	11869	9.9581e-01
CRIP2	1.0760e-03	2.1432e-02	5.0207e-02	9.5996e-01	{"n_iterations":3,"converged":true,"exploded":false}	NA	3524	9.9581e-01
NR1H3	3.8979e-04	7.7868e-03	5.0058e-02	9.6008e-01	{"n_iterations":3,"converged":true,"exploded":false}	NA	10422	9.9581e-01
FOXP3	2.3190e-03	4.6362e-02	5.0020e-02	9.6011e-01	{"n_iterations":3,"converged":true,"exploded":false}	NA	5674	9.9581e-01
ELAVL4	-2.6463e-03	5.2906e-02	-5.0019e-02	9.6011e-01	{"n_iterations":3,"converged":true,"exploded":false}	NA	4743	9.9581e-01
ARL14EP	1.3764e+00	2.7544e+01	4.9973e-02	9.6014e-01	{"n_iterations":17,"converged":true,"exploded":false}	NA	1003	9.9581e-01
GPR55	1.1114e-03	2.2285e-02	4.9875e-02	9.6022e-01	{"n_iterations":3,"converged":true,"exploded":false}	NA	6355	9.9581e-01
C1QL4	-5.8427e-03	1.1728e-01	-4.9816e-02	9.6027e-01	{"n_iterations":3,"converged":true,"exploded":false}	NA	1818	9.9581e-01
NPLOC4	7.1200e-04	1.4300e-02	4.9790e-02	9.6029e-01	{"n_iterations":3,"converged":true,"exploded":false}	NA	10389	9.9581e-01
FUT3	1.9154e-04	3.8580e-03	4.9646e-02	9.6040e-01	{"n_iterations":3,"converged":true,"exploded":false}	NA	5756	9.9581e-01
SAMM50	1.7598e-04	3.5448e-03	4.9644e-02	9.6041e-01	{"n_iterations":3,"converged":true,"exploded":false}	NA	13821	9.9581e-01
VPS72	-3.2730e-03	6.6037e-02	-4.9563e-02	9.6047e-01	{"n_iterations":3,"converged":true,"exploded":false}	NA	17512	9.9581e-01
OR10X1	-1.2792e-04	2.5822e-03	-4.9542e-02	9.6049e-01	{"n_iterations":3,"converged":true,"exploded":false}	NA	10754	9.9581e-01
OR5M1	2.0828e-04	4.2079e-03	4.9497e-02	9.6052e-01	{"n_iterations":3,"converged":true,"exploded":false}	NA	11000	9.9581e-01
NPIPB15	-1.5960e-04	3.2275e-03	-4.9451e-02	9.6056e-01	{"n_iterations":3,"converged":true,"exploded":false}	NA	10382	9.9581e-01
ZNF608	8.1728e-04	1.6532e-02	4.9438e-02	9.6057e-01	{"n_iterations":3,"converged":true,"exploded":false}	NA	18345	9.9581e-01
EIF4ENIF1	7.5863e-04	1.5354e-02	4.9409e-02	9.6059e-01	{"n_iterations":3,"converged":true,"exploded":false}	NA	4723	9.9581e-01
TCP11L1	2.6078e-04	5.2840e-03	4.9352e-02	9.6064e-01	{"n_iterations":3,"converged":true,"exploded":false}	NA	15868	9.9581e-01
CCDC87	-1.7790e-04	3.6127e-03	-4.9242e-02	9.6073e-01	{"n_iterations":3,"converged":true,"exploded":false}	NA	2368	9.9581e-01
EIF3J	2.8643e-03	5.8363e-02	4.9077e-02	9.6086e-01	{"n_iterations":3,"converged":true,"exploded":false}	NA	4708	9.9581e-01
SART1	-7.9302e-04	1.6211e-02	-4.8919e-02	9.6098e-01	{"n_iterations":3,"converged":true,"exploded":false}	NA	13839	9.9581e-01
GCAT	-2.3121e-04	4.7364e-03	-4.8815e-02	9.6107e-01	{"n_iterations":3,"converged":true,"exploded":false}	NA	5935	9.9581e-01
FAM204A	2.1725e-04	4.4578e-03	4.8735e-02	9.6113e-01	{"n_iterations":3,"converged":true,"exploded":false}	NA	5204	9.9581e-01
CNTNAP3	1.0615e-04	2.1886e-03	4.8502e-02	9.6132e-01	{"n_iterations":3,"converged":true,"exploded":false}	NA	3271	9.9581e-01
SLC7A4	1.0510e-03	2.1712e-02	4.8404e-02	9.6139e-01	{"n_iterations":3,"converged":true,"exploded":false}	NA	14715	9.9581e-01
HOMER2	-1.5577e-04	3.2194e-03	-4.8385e-02	9.6141e-01	{"n_iterations":3,"converged":true,"exploded":false}	NA	6941	9.9581e-01
TCAF1	-4.9583e-03	1.0268e-01	-4.8289e-02	9.6149e-01	{"n_iterations":3,"converged":true,"exploded":false}	NA	15823	9.9581e-01
AMN	4.8360e-04	1.0017e-02	4.8279e-02	9.6149e-01	{"n_iterations":3,"converged":true,"exploded":false}	NA	617	9.9581e-01
AAMP	-4.7759e-03	9.8942e-02	-4.8270e-02	9.6150e-01	{"n_iterations":3,"converged":true,"exploded":false}	NA	17	9.9581e-01
RALGAPA2	7.9011e-04	1.6381e-02	4.8232e-02	9.6153e-01	{"n_iterations":3,"converged":true,"exploded":false}	NA	12947	9.9581e-01
PPIC	4.5501e-04	9.4835e-03	4.7979e-02	9.6173e-01	{"n_iterations":3,"converged":true,"exploded":false}	NA	12213	9.9581e-01
OSBPL8	-3.7477e-03	7.8265e-02	-4.7885e-02	9.6181e-01	{"n_iterations":3,"converged":true,"exploded":false}	NA	11108	9.9581e-01
FAM135A	-3.7534e-04	7.8398e-03	-4.7876e-02	9.6182e-01	{"n_iterations":3,"converged":true,"exploded":false}	NA	5146	9.9581e-01
PCDH17	-1.3202e-03	2.7596e-02	-4.7838e-02	9.6185e-01	{"n_iterations":3,"converged":true,"exploded":false}	NA	11362	9.9581e-01
FBRS	2.4982e-04	5.2266e-03	4.7798e-02	9.6188e-01	{"n_iterations":3,"converged":true,"exploded":false}	NA	5347	9.9581e-01
ZNF701	-7.7091e-04	1.6146e-02	-4.7745e-02	9.6192e-01	{"n_iterations":3,"converged":true,"exploded":false}	NA	18414	9.9581e-01
OR5T1	3.3902e-04	7.1050e-03	4.7715e-02	9.6194e-01	{"n_iterations":3,"converged":true,"exploded":false}	NA	11008	9.9581e-01
NUP133	-4.8970e-04	1.0309e-02	-4.7503e-02	9.6211e-01	{"n_iterations":3,"converged":true,"exploded":false}	NA	10573	9.9581e-01
MAP3K2	6.7797e-04	1.4290e-02	4.7443e-02	9.6216e-01	{"n_iterations":3,"converged":true,"exploded":false}	NA	8919	9.9581e-01
NOL10	-1.5956e-04	3.3639e-03	-4.7433e-02	9.6217e-01	{"n_iterations":3,"converged":true,"exploded":false}	NA	10306	9.9581e-01
ZNF462	1.6981e-03	3.5829e-02	4.7395e-02	9.6220e-01	{"n_iterations":3,"converged":true,"exploded":false}	NA	18232	9.9581e-01
ZNF696	2.5727e-04	5.4307e-03	4.7374e-02	9.6221e-01	{"n_iterations":3,"converged":true,"exploded":false}	NA	18408	9.9581e-01
TTC30B	8.8568e-04	1.8802e-02	4.7105e-02	9.6243e-01	{"n_iterations":3,"converged":true,"exploded":false}	NA	16969	9.9581e-01
NRG1	-1.6057e-04	3.4117e-03	-4.7066e-02	9.6246e-01	{"n_iterations":3,"converged":true,"exploded":false}	NA	10453	9.9581e-01
GPATCH11	-2.4790e-04	5.2817e-03	-4.6936e-02	9.6256e-01	{"n_iterations":3,"converged":true,"exploded":false}	NA	6265	9.9581e-01
SATB2	2.9903e-03	6.4197e-02	4.6579e-02	9.6285e-01	{"n_iterations":3,"converged":true,"exploded":false}	NA	13847	9.9581e-01
TNFRSF18	-9.1229e-04	1.9687e-02	-4.6339e-02	9.6304e-01	{"n_iterations":3,"converged":true,"exploded":false}	NA	16517	9.9581e-01
TEX55	-1.2816e-04	2.7667e-03	-4.6324e-02	9.6305e-01	{"n_iterations":3,"converged":true,"exploded":false}	NA	15976	9.9581e-01
ROMO1	-1.3509e-03	2.9169e-02	-4.6313e-02	9.6306e-01	{"n_iterations":3,"converged":true,"exploded":false}	NA	13497	9.9581e-01
ZDBF2	5.8456e-04	1.2644e-02	4.6231e-02	9.6313e-01	{"n_iterations":3,"converged":true,"exploded":false}	NA	17905	9.9581e-01
TFG	1.3359e-03	2.8904e-02	4.6219e-02	9.6314e-01	{"n_iterations":3,"converged":true,"exploded":false}	NA	15999	9.9581e-01
SVIP	2.4402e-02	5.2855e-01	4.6168e-02	9.6318e-01	{"n_iterations":4,"converged":true,"exploded":false}	NA	15551	9.9581e-01
TIRAP	-2.8169e-04	6.1127e-03	-4.6083e-02	9.6324e-01	{"n_iterations":3,"converged":true,"exploded":false}	NA	16131	9.9581e-01
MOSPD2	7.2859e-04	1.5883e-02	4.5872e-02	9.6341e-01	{"n_iterations":3,"converged":true,"exploded":false}	NA	9424	9.9581e-01
FMOD	2.0991e-03	4.5772e-02	4.5860e-02	9.6342e-01	{"n_iterations":3,"converged":true,"exploded":false}	NA	5596	9.9581e-01
TCF7	-4.7618e-04	1.0388e-02	-4.5841e-02	9.6344e-01	{"n_iterations":3,"converged":true,"exploded":false}	NA	15850	9.9581e-01
VPS13A	2.9000e-04	6.3435e-03	4.5716e-02	9.6354e-01	{"n_iterations":3,"converged":true,"exploded":false}	NA	17481	9.9581e-01
MON2	-4.9745e-04	1.0897e-02	-4.5648e-02	9.6359e-01	{"n_iterations":3,"converged":true,"exploded":false}	NA	9409	9.9581e-01
PLSCR4	-4.1486e-04	9.0926e-03	-4.5626e-02	9.6361e-01	{"n_iterations":3,"converged":true,"exploded":false}	NA	11993	9.9581e-01
GRPEL2	-4.9986e-04	1.0963e-02	-4.5595e-02	9.6363e-01	{"n_iterations":3,"converged":true,"exploded":false}	NA	6459	9.9581e-01
MTHFSD	1.4444e-04	3.1683e-03	4.5588e-02	9.6364e-01	{"n_iterations":3,"converged":true,"exploded":false}	NA	9668	9.9581e-01
ADGRE3	5.0429e-04	1.1075e-02	4.5535e-02	9.6368e-01	{"n_iterations":3,"converged":true,"exploded":false}	NA	329	9.9581e-01
ARCN1	3.8290e-03	8.4166e-02	4.5494e-02	9.6371e-01	{"n_iterations":3,"converged":true,"exploded":false}	NA	899	9.9581e-01
MORN5	4.4153e-03	9.7262e-02	4.5396e-02	9.6379e-01	{"n_iterations":3,"converged":true,"exploded":false}	NA	9420	9.9581e-01
MT1M	5.2966e-04	1.1682e-02	4.5339e-02	9.6384e-01	{"n_iterations":3,"converged":true,"exploded":false}	NA	9633	9.9581e-01
STAB1	-1.1331e-04	2.5000e-03	-4.5325e-02	9.6385e-01	{"n_iterations":3,"converged":true,"exploded":false}	NA	15347	9.9581e-01
CCNB3	2.9401e-04	6.5216e-03	4.5082e-02	9.6404e-01	{"n_iterations":3,"converged":true,"exploded":false}	NA	2426	9.9581e-01
CCL18	8.5629e-03	1.9002e-01	4.5064e-02	9.6406e-01	{"n_iterations":3,"converged":true,"exploded":false}	NA	2396	9.9581e-01
C20orf96	4.2968e-04	9.5483e-03	4.5001e-02	9.6411e-01	{"n_iterations":3,"converged":true,"exploded":false}	NA	1875	9.9581e-01
PITHD1	-9.9293e-03	2.2088e-01	-4.4954e-02	9.6414e-01	{"n_iterations":3,"converged":true,"exploded":false}	NA	11816	9.9581e-01
DTD1	-3.3089e-04	7.3639e-03	-4.4934e-02	9.6416e-01	{"n_iterations":3,"converged":true,"exploded":false}	NA	4452	9.9581e-01
COX6C	-5.2259e-04	1.1632e-02	-4.4927e-02	9.6417e-01	{"n_iterations":3,"converged":true,"exploded":false}	NA	3420	9.9581e-01
ADIRF	-1.4744e-03	3.2840e-02	-4.4897e-02	9.6419e-01	{"n_iterations":3,"converged":true,"exploded":false}	NA	360	9.9581e-01
CD44	-4.3744e-04	9.7510e-03	-4.4861e-02	9.6422e-01	{"n_iterations":3,"converged":true,"exploded":false}	NA	2533	9.9581e-01
AGMO	8.4217e-04	1.8791e-02	4.4818e-02	9.6425e-01	{"n_iterations":3,"converged":true,"exploded":false}	NA	426	9.9581e-01
CLASRP	-5.6178e-04	1.2571e-02	-4.4689e-02	9.6436e-01	{"n_iterations":3,"converged":true,"exploded":false}	NA	3063	9.9581e-01
SHROOM2	-1.4118e-03	3.1622e-02	-4.4648e-02	9.6439e-01	{"n_iterations":3,"converged":true,"exploded":false}	NA	14289	9.9581e-01
SH3TC1	-1.8631e-04	4.1840e-03	-4.4530e-02	9.6448e-01	{"n_iterations":3,"converged":true,"exploded":false}	NA	14244	9.9581e-01
DENND1B	-2.2207e-04	4.9949e-03	-4.4459e-02	9.6454e-01	{"n_iterations":3,"converged":true,"exploded":false}	NA	4069	9.9581e-01
PRR35	6.2377e-04	1.4059e-02	4.4369e-02	9.6461e-01	{"n_iterations":3,"converged":true,"exploded":false}	NA	12511	9.9581e-01
MAL2	-8.5551e-04	1.9338e-02	-4.4240e-02	9.6471e-01	{"n_iterations":3,"converged":true,"exploded":false}	NA	8866	9.9581e-01
GJD4	-1.9102e-03	4.3190e-02	-4.4227e-02	9.6472e-01	{"n_iterations":3,"converged":true,"exploded":false}	NA	6083	9.9581e-01
GRP	7.7834e-03	1.7628e-01	4.4154e-02	9.6478e-01	{"n_iterations":3,"converged":true,"exploded":false}	NA	6457	9.9581e-01
EDAR	4.7019e-04	1.0649e-02	4.4153e-02	9.6478e-01	{"n_iterations":3,"converged":true,"exploded":false}	NA	4583	9.9581e-01
PSMB5	-1.3091e-03	2.9665e-02	-4.4131e-02	9.6480e-01	{"n_iterations":3,"converged":true,"exploded":false}	NA	12603	9.9581e-01
OPN5	1.4277e-03	3.2410e-02	4.4051e-02	9.6486e-01	{"n_iterations":3,"converged":true,"exploded":false}	NA	10716	9.9581e-01
DENND11	-4.6433e-04	1.0544e-02	-4.4036e-02	9.6488e-01	{"n_iterations":3,"converged":true,"exploded":false}	NA	4067	9.9581e-01
USP53	-2.1012e-04	4.7741e-03	-4.4013e-02	9.6489e-01	{"n_iterations":3,"converged":true,"exploded":false}	NA	17375	9.9581e-01
ATP7B	-8.0824e-05	1.8393e-03	-4.3943e-02	9.6495e-01	{"n_iterations":3,"converged":true,"exploded":false}	NA	1286	9.9581e-01
ANKRD33	-9.3436e-05	2.1269e-03	-4.3931e-02	9.6496e-01	{"n_iterations":3,"converged":true,"exploded":false}	NA	704	9.9581e-01
WDR73	-5.8023e-04	1.3232e-02	-4.3850e-02	9.6502e-01	{"n_iterations":3,"converged":true,"exploded":false}	NA	17626	9.9581e-01
ESPNL	-2.3040e-04	5.2623e-03	-4.3783e-02	9.6508e-01	{"n_iterations":3,"converged":true,"exploded":false}	NA	4982	9.9581e-01
UBXN2B	8.3276e-04	1.9028e-02	4.3764e-02	9.6509e-01	{"n_iterations":3,"converged":true,"exploded":false}	NA	17194	9.9581e-01
EIF5AL1	-2.2117e-04	5.0546e-03	-4.3757e-02	9.6510e-01	{"n_iterations":3,"converged":true,"exploded":false}	NA	4731	9.9581e-01
ERCC3	-8.3384e-04	1.9067e-02	-4.3731e-02	9.6512e-01	{"n_iterations":3,"converged":true,"exploded":false}	NA	4928	9.9581e-01
ZBTB3	-1.7234e-03	3.9503e-02	-4.3627e-02	9.6520e-01	{"n_iterations":3,"converged":true,"exploded":false}	NA	17841	9.9581e-01
NUF2	7.7585e-04	1.7855e-02	4.3453e-02	9.6534e-01	{"n_iterations":3,"converged":true,"exploded":false}	NA	10565	9.9581e-01
SFRP1	-1.0560e-03	2.4358e-02	-4.3354e-02	9.6542e-01	{"n_iterations":3,"converged":true,"exploded":false}	NA	14167	9.9581e-01
FMO4	-1.1610e-03	2.6783e-02	-4.3348e-02	9.6542e-01	{"n_iterations":3,"converged":true,"exploded":false}	NA	5594	9.9581e-01
PTGDS	1.7097e-03	3.9450e-02	4.3339e-02	9.6543e-01	{"n_iterations":3,"converged":true,"exploded":false}	NA	12668	9.9581e-01
R3HDM2	2.1507e-03	4.9756e-02	4.3224e-02	9.6552e-01	{"n_iterations":3,"converged":true,"exploded":false}	NA	12820	9.9581e-01
KRTAP19-2	1.1778e-03	2.7271e-02	4.3188e-02	9.6555e-01	{"n_iterations":3,"converged":true,"exploded":false}	NA	8181	9.9581e-01
RPP38	-8.3558e-04	1.9411e-02	-4.3046e-02	9.6566e-01	{"n_iterations":3,"converged":true,"exploded":false}	NA	13588	9.9581e-01
GOLM2	9.7854e-04	2.2878e-02	4.2773e-02	9.6588e-01	{"n_iterations":3,"converged":true,"exploded":false}	NA	6235	9.9581e-01
DNPEP	3.8808e-04	9.0903e-03	4.2692e-02	9.6595e-01	{"n_iterations":3,"converged":true,"exploded":false}	NA	4342	9.9581e-01
MOB3C	-1.1174e-04	2.6236e-03	-4.2592e-02	9.6603e-01	{"n_iterations":3,"converged":true,"exploded":false}	NA	9394	9.9581e-01
SLC38A4	1.3369e-03	3.1443e-02	4.2520e-02	9.6608e-01	{"n_iterations":3,"converged":true,"exploded":false}	NA	14611	9.9581e-01
SPATA31A1	-3.1282e-04	7.3897e-03	-4.2331e-02	9.6623e-01	{"n_iterations":3,"converged":true,"exploded":false}	NA	15080	9.9581e-01
ANAPC11	-2.0095e-03	4.7488e-02	-4.2315e-02	9.6625e-01	{"n_iterations":3,"converged":true,"exploded":false}	NA	636	9.9581e-01
ZSCAN12	-6.9078e-05	1.6338e-03	-4.2280e-02	9.6628e-01	{"n_iterations":3,"converged":true,"exploded":false}	NA	18556	9.9581e-01
SLC37A3	1.2166e-04	2.8796e-03	4.2250e-02	9.6630e-01	{"n_iterations":3,"converged":true,"exploded":false}	NA	14604	9.9581e-01
RBM33	1.8785e-04	4.4620e-03	4.2101e-02	9.6642e-01	{"n_iterations":3,"converged":true,"exploded":false}	NA	13073	9.9581e-01
SLC6A4	3.4718e-03	8.2679e-02	4.1991e-02	9.6651e-01	{"n_iterations":3,"converged":true,"exploded":false}	CNS	14702	9.9581e-01
TMEM216	2.5233e-04	6.0142e-03	4.1955e-02	9.6653e-01	{"n_iterations":3,"converged":true,"exploded":false}	NA	16342	9.9581e-01
ZNF497	1.1769e-03	2.8067e-02	4.1932e-02	9.6655e-01	{"n_iterations":3,"converged":true,"exploded":false}	NA	18253	9.9581e-01
EOMES	-2.4156e-03	5.7722e-02	-4.1849e-02	9.6662e-01	{"n_iterations":3,"converged":true,"exploded":false}	NA	4860	9.9581e-01
MICAL3	-2.1131e-04	5.0538e-03	-4.1812e-02	9.6665e-01	{"n_iterations":3,"converged":true,"exploded":false}	NA	9265	9.9581e-01
TUBA3E	-2.8147e-04	6.7369e-03	-4.1780e-02	9.6667e-01	{"n_iterations":3,"converged":true,"exploded":false}	NA	17021	9.9581e-01
TAMM41	1.9247e-04	4.6072e-03	4.1776e-02	9.6668e-01	{"n_iterations":3,"converged":true,"exploded":false}	NA	15690	9.9581e-01
UFM1	-8.3773e-04	2.0077e-02	-4.1727e-02	9.6672e-01	{"n_iterations":3,"converged":true,"exploded":false}	NA	17216	9.9581e-01
SLC29A4	8.0790e-04	1.9380e-02	4.1686e-02	9.6675e-01	{"n_iterations":3,"converged":true,"exploded":false}	NA	14539	9.9581e-01
FEZ2	-1.7171e-04	4.1220e-03	-4.1656e-02	9.6677e-01	{"n_iterations":3,"converged":true,"exploded":false}	NA	5463	9.9581e-01
BCL2A1	-1.0657e-04	2.5622e-03	-4.1595e-02	9.6682e-01	{"n_iterations":3,"converged":true,"exploded":false}	NA	1452	9.9581e-01
RNF13	3.0335e-03	7.3005e-02	4.1553e-02	9.6686e-01	{"n_iterations":3,"converged":true,"exploded":false}	NA	13410	9.9581e-01
RHBDL2	-3.2859e-04	7.9103e-03	-4.1539e-02	9.6687e-01	{"n_iterations":3,"converged":true,"exploded":false}	NA	13278	9.9581e-01
EPHB1	1.7701e-03	4.2621e-02	4.1531e-02	9.6687e-01	{"n_iterations":3,"converged":true,"exploded":false}	NA	4886	9.9581e-01
CLCA2	1.3126e-04	3.1610e-03	4.1525e-02	9.6688e-01	{"n_iterations":3,"converged":true,"exploded":false}	NA	3067	9.9581e-01
FBXO7	-4.2773e-04	1.0346e-02	-4.1341e-02	9.6702e-01	{"n_iterations":3,"converged":true,"exploded":false}	NA	5399	9.9581e-01
CALML5	-1.0214e-03	2.4729e-02	-4.1305e-02	9.6705e-01	{"n_iterations":3,"converged":true,"exploded":false}	NA	2088	9.9581e-01
ZBTB24	4.7028e-04	1.1390e-02	4.1290e-02	9.6706e-01	{"n_iterations":3,"converged":true,"exploded":false}	NA	17838	9.9581e-01
SLC2A3	3.1411e-04	7.6127e-03	4.1262e-02	9.6709e-01	{"n_iterations":3,"converged":true,"exploded":false}	NA	14546	9.9581e-01
FAM13A	-5.2828e-04	1.2804e-02	-4.1261e-02	9.6709e-01	{"n_iterations":3,"converged":true,"exploded":false}	NA	5149	9.9581e-01
H4C1	8.6268e-02	2.0914e+00	4.1249e-02	9.6710e-01	{"n_iterations":3,"converged":true,"exploded":false}	NA	6636	9.9581e-01
MFN2	-5.3923e-04	1.3089e-02	-4.1196e-02	9.6714e-01	{"n_iterations":3,"converged":true,"exploded":false}	NA	9217	9.9581e-01
EVC2	-3.1547e-04	7.7179e-03	-4.0874e-02	9.6740e-01	{"n_iterations":3,"converged":true,"exploded":false}	NA	5020	9.9581e-01
PSMG4	-2.9094e-04	7.1204e-03	-4.0860e-02	9.6741e-01	{"n_iterations":3,"converged":true,"exploded":false}	NA	12638	9.9581e-01
MYO1A	4.4014e-04	1.0814e-02	4.0700e-02	9.6753e-01	{"n_iterations":3,"converged":true,"exploded":false}	NA	9811	9.9581e-01
FAM120C	-6.3199e-03	1.5534e-01	-4.0683e-02	9.6755e-01	{"n_iterations":3,"converged":true,"exploded":false}	NA	5136	9.9581e-01
SNRNP25	3.8637e-04	9.5072e-03	4.0640e-02	9.6758e-01	{"n_iterations":3,"converged":true,"exploded":false}	NA	14912	9.9581e-01
CTSL	6.5316e-04	1.6073e-02	4.0637e-02	9.6758e-01	{"n_iterations":3,"converged":true,"exploded":false}	NA	3695	9.9581e-01
EAF2	-5.5292e-04	1.3616e-02	-4.0609e-02	9.6761e-01	{"n_iterations":3,"converged":true,"exploded":false}	NA	4549	9.9581e-01
OR52D1	-1.3554e-04	3.3424e-03	-4.0551e-02	9.6765e-01	{"n_iterations":3,"converged":true,"exploded":false}	NA	10943	9.9581e-01
ATP7A	2.1445e-04	5.2887e-03	4.0548e-02	9.6766e-01	{"n_iterations":3,"converged":true,"exploded":false}	NA	1285	9.9581e-01
ZWINT	-7.7623e-04	1.9147e-02	-4.0540e-02	9.6766e-01	{"n_iterations":3,"converged":true,"exploded":false}	NA	18586	9.9581e-01
SLC39A13	8.7205e-04	2.1553e-02	4.0461e-02	9.6773e-01	{"n_iterations":3,"converged":true,"exploded":false}	NA	14621	9.9581e-01
SDK1	2.3870e-04	5.9406e-03	4.0180e-02	9.6795e-01	{"n_iterations":3,"converged":true,"exploded":false}	NA	13970	9.9581e-01
ZMAT5	4.5502e-04	1.1377e-02	3.9993e-02	9.6810e-01	{"n_iterations":3,"converged":true,"exploded":false}	NA	18009	9.9581e-01
ZMYM2	-1.1033e-03	2.7620e-02	-3.9944e-02	9.6814e-01	{"n_iterations":3,"converged":true,"exploded":false}	NA	18014	9.9581e-01
TRNP1	-1.5664e-03	3.9231e-02	-3.9928e-02	9.6815e-01	{"n_iterations":3,"converged":true,"exploded":false}	NA	16839	9.9581e-01
LRBA	-2.8689e-04	7.1920e-03	-3.9890e-02	9.6818e-01	{"n_iterations":3,"converged":true,"exploded":false}	NA	8572	9.9581e-01
FANCC	3.4597e-04	8.6811e-03	3.9854e-02	9.6821e-01	{"n_iterations":3,"converged":true,"exploded":false}	NA	5300	9.9581e-01
PPAN-P2RY11	2.6415e-04	6.6405e-03	3.9779e-02	9.6827e-01	{"n_iterations":3,"converged":true,"exploded":false}	NA	12186	9.9581e-01
NBEA	2.3050e-04	5.7967e-03	3.9763e-02	9.6828e-01	{"n_iterations":3,"converged":true,"exploded":false}	NA	9941	9.9581e-01
USF2	-2.9079e-03	7.3137e-02	-3.9759e-02	9.6828e-01	{"n_iterations":3,"converged":true,"exploded":false}	NA	17323	9.9581e-01
ZNF597	-8.0831e-05	2.0372e-03	-3.9678e-02	9.6835e-01	{"n_iterations":3,"converged":true,"exploded":false}	NA	18338	9.9581e-01
RAG2	-1.5158e-03	3.8228e-02	-3.9651e-02	9.6837e-01	{"n_iterations":3,"converged":true,"exploded":false}	NA	12939	9.9581e-01
FCGR2A	-1.4194e-04	3.5801e-03	-3.9648e-02	9.6837e-01	{"n_iterations":3,"converged":true,"exploded":false}	NA	5419	9.9581e-01
SPINT1	4.3698e-04	1.1040e-02	3.9581e-02	9.6843e-01	{"n_iterations":3,"converged":true,"exploded":false}	NA	15157	9.9581e-01
ADAM19	-2.1846e-04	5.5241e-03	-3.9547e-02	9.6845e-01	{"n_iterations":3,"converged":true,"exploded":false}	NA	254	9.9581e-01
CSDE1	5.5041e-04	1.3931e-02	3.9509e-02	9.6848e-01	{"n_iterations":3,"converged":true,"exploded":false}	NA	3578	9.9581e-01
OXTR	-5.7726e-04	1.4613e-02	-3.9503e-02	9.6849e-01	{"n_iterations":3,"converged":true,"exploded":false}	NA	11168	9.9581e-01
OR51M1	7.1840e-05	1.8200e-03	3.9473e-02	9.6851e-01	{"n_iterations":3,"converged":true,"exploded":false}	NA	10933	9.9581e-01
PEX5	-2.0600e-03	5.2283e-02	-3.9401e-02	9.6857e-01	{"n_iterations":3,"converged":true,"exploded":false}	NA	11606	9.9581e-01
POU2F2	1.9743e-03	5.0166e-02	3.9355e-02	9.6861e-01	{"n_iterations":3,"converged":true,"exploded":false}	NA	12168	9.9581e-01
NIPSNAP1	-2.3810e-03	6.0580e-02	-3.9303e-02	9.6865e-01	{"n_iterations":3,"converged":true,"exploded":false}	NA	10206	9.9581e-01
CENPF	-2.6228e-04	6.6744e-03	-3.9296e-02	9.6865e-01	{"n_iterations":3,"converged":true,"exploded":false}	NA	2749	9.9581e-01
ZNF704	-3.7741e-04	9.6515e-03	-3.9104e-02	9.6881e-01	{"n_iterations":3,"converged":true,"exploded":false}	NA	18416	9.9581e-01
TBR1	-9.0939e-04	2.3310e-02	-3.9013e-02	9.6888e-01	{"n_iterations":3,"converged":true,"exploded":false}	NA	15803	9.9581e-01
ABCC12	-2.2222e-04	5.6977e-03	-3.9002e-02	9.6889e-01	{"n_iterations":3,"converged":true,"exploded":false}	NA	54	9.9581e-01
ZMPSTE24	-2.6013e-03	6.6878e-02	-3.8896e-02	9.6897e-01	{"n_iterations":3,"converged":true,"exploded":false}	NA	18012	9.9581e-01
CLK4	2.0576e-04	5.2969e-03	3.8845e-02	9.6901e-01	{"n_iterations":3,"converged":true,"exploded":false}	NA	3151	9.9581e-01
SIGLECL1	-1.2221e-03	3.1516e-02	-3.8779e-02	9.6907e-01	{"n_iterations":3,"converged":true,"exploded":false}	NA	14312	9.9581e-01
TMIGD1	1.7509e-03	4.5204e-02	3.8734e-02	9.6910e-01	{"n_iterations":3,"converged":true,"exploded":false}	NA	16459	9.9581e-01
KRTAP7-1	6.4273e-05	1.6602e-03	3.8713e-02	9.6912e-01	{"n_iterations":3,"converged":true,"exploded":false}	NA	8230	9.9581e-01
SNIP1	-4.8389e-04	1.2500e-02	-3.8711e-02	9.6912e-01	{"n_iterations":3,"converged":true,"exploded":false}	NA	14906	9.9581e-01
C12orf60	-1.0476e-04	2.7064e-03	-3.8709e-02	9.6912e-01	{"n_iterations":3,"converged":true,"exploded":false}	NA	1744	9.9581e-01
PAQR5	6.6163e-04	1.7146e-02	3.8588e-02	9.6922e-01	{"n_iterations":3,"converged":true,"exploded":false}	NA	11280	9.9581e-01
IL2RA	-1.4232e-04	3.6884e-03	-3.8586e-02	9.6922e-01	{"n_iterations":3,"converged":true,"exploded":false}	NA	7358	9.9581e-01
PSMC3IP	4.9363e-04	1.2803e-02	3.8556e-02	9.6924e-01	{"n_iterations":3,"converged":true,"exploded":false}	NA	12611	9.9581e-01
TMEM138	-1.8548e-03	4.8109e-02	-3.8553e-02	9.6925e-01	{"n_iterations":3,"converged":true,"exploded":false}	NA	16265	9.9581e-01
SHROOM3	-1.4643e-04	3.8183e-03	-3.8348e-02	9.6941e-01	{"n_iterations":3,"converged":true,"exploded":false}	NA	14290	9.9586e-01
CCR5	2.8461e-04	7.4302e-03	3.8304e-02	9.6944e-01	{"n_iterations":3,"converged":true,"exploded":false}	NA	2458	9.9586e-01
NVL	-4.9197e-04	1.2895e-02	-3.8151e-02	9.6957e-01	{"n_iterations":3,"converged":true,"exploded":false}	NA	10605	9.9586e-01
JOSD2	2.0392e-03	5.3526e-02	3.8097e-02	9.6961e-01	{"n_iterations":3,"converged":true,"exploded":false}	NA	7666	9.9586e-01
NKAIN4	2.0355e-04	5.3448e-03	3.8084e-02	9.6962e-01	{"n_iterations":3,"converged":true,"exploded":false}	NA	10216	9.9586e-01
LGALS3	-9.3790e-05	2.4643e-03	-3.8059e-02	9.6964e-01	{"n_iterations":3,"converged":true,"exploded":false}	NA	8408	9.9586e-01
CNBD2	-1.3339e-04	3.5082e-03	-3.8021e-02	9.6967e-01	{"n_iterations":3,"converged":true,"exploded":false}	NA	3211	9.9586e-01
ZCCHC4	-1.5527e-04	4.1234e-03	-3.7656e-02	9.6996e-01	{"n_iterations":3,"converged":true,"exploded":false}	NA	17898	9.9591e-01
FNDC10	-7.0846e-04	1.8826e-02	-3.7632e-02	9.6998e-01	{"n_iterations":3,"converged":true,"exploded":false}	NA	5606	9.9591e-01
ANO4	-4.4439e-04	1.1824e-02	-3.7583e-02	9.7002e-01	{"n_iterations":3,"converged":true,"exploded":false}	NA	747	9.9591e-01
PRPF38A	2.1821e-04	5.8065e-03	3.7580e-02	9.7002e-01	{"n_iterations":3,"converged":true,"exploded":false}	NA	12476	9.9591e-01
HSD17B12	2.4426e-04	6.5102e-03	3.7519e-02	9.7007e-01	{"n_iterations":3,"converged":true,"exploded":false}	NA	7042	9.9591e-01
MYL7	-1.2061e-03	3.2187e-02	-3.7472e-02	9.7011e-01	{"n_iterations":3,"converged":true,"exploded":false}	NA	9795	9.9591e-01
DAPL1	1.1131e-04	2.9834e-03	3.7309e-02	9.7024e-01	{"n_iterations":3,"converged":true,"exploded":false}	NA	3879	9.9591e-01
OXCT1	4.7990e-04	1.2863e-02	3.7308e-02	9.7024e-01	{"n_iterations":3,"converged":true,"exploded":false}	NA	11159	9.9591e-01
S100B	-4.4125e-04	1.1831e-02	-3.7297e-02	9.7025e-01	{"n_iterations":3,"converged":true,"exploded":false}	NA	13778	9.9591e-01
ZNF648	9.3026e-04	2.4944e-02	3.7293e-02	9.7025e-01	{"n_iterations":3,"converged":true,"exploded":false}	NA	18372	9.9591e-01
GOLGA6L2	2.9763e-04	8.0510e-03	3.6968e-02	9.7051e-01	{"n_iterations":3,"converged":true,"exploded":false}	NA	6217	9.9612e-01
ARL17A	-1.8534e-04	5.0535e-03	-3.6675e-02	9.7074e-01	{"n_iterations":3,"converged":true,"exploded":false}	NA	1007	9.9630e-01
TSBP1	7.0972e-05	1.9477e-03	3.6439e-02	9.7093e-01	{"n_iterations":3,"converged":true,"exploded":false}	NA	16872	9.9631e-01
CMTM5	-5.9111e-04	1.6224e-02	-3.6433e-02	9.7094e-01	{"n_iterations":3,"converged":true,"exploded":false}	NA	3204	9.9631e-01
HSD17B8	-3.7730e-03	1.0356e-01	-3.6433e-02	9.7094e-01	{"n_iterations":3,"converged":true,"exploded":false}	NA	7050	9.9631e-01
ATP5F1B	3.3899e-03	9.3146e-02	3.6394e-02	9.7097e-01	{"n_iterations":3,"converged":true,"exploded":false}	NA	1242	9.9631e-01
VSTM2B	7.9200e-04	2.1930e-02	3.6115e-02	9.7119e-01	{"n_iterations":3,"converged":true,"exploded":false}	NA	17530	9.9636e-01
DARS2	-1.6883e-04	4.6879e-03	-3.6014e-02	9.7127e-01	{"n_iterations":3,"converged":true,"exploded":false}	NA	3882	9.9636e-01
POM121	-2.8140e-04	7.8276e-03	-3.5950e-02	9.7132e-01	{"n_iterations":3,"converged":true,"exploded":false}	NA	12130	9.9636e-01
DLGAP4	-5.5511e-04	1.5494e-02	-3.5828e-02	9.7142e-01	{"n_iterations":3,"converged":true,"exploded":false}	NA	4209	9.9636e-01
KCNJ2	-4.9341e-03	1.3775e-01	-3.5819e-02	9.7143e-01	{"n_iterations":3,"converged":true,"exploded":false}	NA	7768	9.9636e-01
PRKG1	6.1673e-04	1.7286e-02	3.5677e-02	9.7154e-01	{"n_iterations":3,"converged":true,"exploded":false}	NA	12431	9.9636e-01
RRN3	-3.5767e-04	1.0037e-02	-3.5635e-02	9.7157e-01	{"n_iterations":3,"converged":true,"exploded":false}	NA	13658	9.9636e-01
OPTC	5.2560e-04	1.4767e-02	3.5594e-02	9.7161e-01	{"n_iterations":3,"converged":true,"exploded":false}	NA	10722	9.9636e-01
OR2B11	-7.4487e-05	2.0927e-03	-3.5593e-02	9.7161e-01	{"n_iterations":3,"converged":true,"exploded":false}	NA	10819	9.9636e-01
GPATCH2	-1.8033e-04	5.0943e-03	-3.5399e-02	9.7176e-01	{"n_iterations":3,"converged":true,"exploded":false}	NA	6266	9.9636e-01
OR2AP1	-3.2606e-04	9.2165e-03	-3.5378e-02	9.7178e-01	{"n_iterations":3,"converged":true,"exploded":false}	NA	10817	9.9636e-01
PPOX	1.0768e-03	3.0474e-02	3.5335e-02	9.7181e-01	{"n_iterations":3,"converged":true,"exploded":false}	NA	12240	9.9636e-01
DUSP1	5.4530e-04	1.5442e-02	3.5312e-02	9.7183e-01	{"n_iterations":3,"converged":true,"exploded":false}	NA	4476	9.9636e-01
LIX1L	-4.2989e-04	1.2198e-02	-3.5241e-02	9.7189e-01	{"n_iterations":3,"converged":true,"exploded":false}	NA	8499	9.9636e-01
GPD2	-5.1897e-04	1.4756e-02	-3.5170e-02	9.7194e-01	{"n_iterations":3,"converged":true,"exploded":false}	NA	6283	9.9636e-01
TFCP2L1	-3.6331e-04	1.0363e-02	-3.5059e-02	9.7203e-01	{"n_iterations":3,"converged":true,"exploded":false}	NA	15989	9.9636e-01
TF	6.7523e-05	1.9261e-03	3.5058e-02	9.7203e-01	{"n_iterations":3,"converged":true,"exploded":false}	NA	15978	9.9636e-01
CDH8	-3.0360e-04	8.6605e-03	-3.5055e-02	9.7204e-01	{"n_iterations":3,"converged":true,"exploded":false}	NA	2632	9.9636e-01
IL4I1	-7.5682e-04	2.1645e-02	-3.4965e-02	9.7211e-01	{"n_iterations":3,"converged":true,"exploded":false}	NA	7374	9.9636e-01
MPC1	4.3768e-04	1.2523e-02	3.4951e-02	9.7212e-01	{"n_iterations":3,"converged":true,"exploded":false}	NA	9429	9.9636e-01
C7orf50	1.7633e-04	5.0583e-03	3.4859e-02	9.7219e-01	{"n_iterations":3,"converged":true,"exploded":false}	NA	1971	9.9636e-01
TMEM215	6.4566e-04	1.8638e-02	3.4642e-02	9.7237e-01	{"n_iterations":3,"converged":true,"exploded":false}	NA	16341	9.9636e-01
EXOSC2	3.4806e-04	1.0104e-02	3.4450e-02	9.7252e-01	{"n_iterations":3,"converged":true,"exploded":false}	NA	5050	9.9636e-01
SLC45A1	1.1948e-03	3.4749e-02	3.4383e-02	9.7257e-01	{"n_iterations":3,"converged":true,"exploded":false}	NA	14645	9.9636e-01
ELOVL6	1.9330e-03	5.6262e-02	3.4357e-02	9.7259e-01	{"n_iterations":3,"converged":true,"exploded":false}	NA	4776	9.9636e-01
TUBA1C	-1.3944e-03	4.0595e-02	-3.4350e-02	9.7260e-01	{"n_iterations":3,"converged":true,"exploded":false}	NA	17018	9.9636e-01
ETV7	3.8139e-04	1.1119e-02	3.4301e-02	9.7264e-01	{"n_iterations":3,"converged":true,"exploded":false}	NA	5015	9.9636e-01
SLX4	1.2180e-04	3.5525e-03	3.4286e-02	9.7265e-01	{"n_iterations":3,"converged":true,"exploded":false}	NA	14782	9.9636e-01
CHCHD7	-1.2005e+00	3.5050e+01	-3.4249e-02	9.7268e-01	{"n_iterations":15,"converged":true,"exploded":false}	NA	2914	9.9636e-01
ACYP2	7.9242e-04	2.3148e-02	3.4233e-02	9.7269e-01	{"n_iterations":3,"converged":true,"exploded":false}	NA	242	9.9636e-01
VAMP2	-3.4720e-04	1.0149e-02	-3.4209e-02	9.7271e-01	{"n_iterations":3,"converged":true,"exploded":false}	NA	17405	9.9636e-01
EIF3G	-1.0312e-03	3.0165e-02	-3.4185e-02	9.7273e-01	{"n_iterations":3,"converged":true,"exploded":false}	NA	4705	9.9636e-01
TUBG2	3.2608e-04	9.6398e-03	3.3826e-02	9.7302e-01	{"n_iterations":3,"converged":true,"exploded":false}	NA	17038	9.9660e-01
WDR45	3.5622e-03	1.0587e-01	3.3646e-02	9.7316e-01	{"n_iterations":3,"converged":true,"exploded":false}	NA	17607	9.9661e-01
HAX1	4.3565e-03	1.2958e-01	3.3619e-02	9.7318e-01	{"n_iterations":3,"converged":true,"exploded":false}	NA	6692	9.9661e-01
SLC22A18	-1.5603e-04	4.6607e-03	-3.3478e-02	9.7329e-01	{"n_iterations":3,"converged":true,"exploded":false}	NA	14448	9.9661e-01
C11orf65	-5.8133e-04	1.7387e-02	-3.3435e-02	9.7333e-01	{"n_iterations":3,"converged":true,"exploded":false}	NA	1724	9.9661e-01
SEMA3A	3.9911e-04	1.1939e-02	3.3430e-02	9.7333e-01	{"n_iterations":3,"converged":true,"exploded":false}	NA	14032	9.9661e-01
SH3D21	9.5724e-05	2.8723e-03	3.3327e-02	9.7341e-01	{"n_iterations":3,"converged":true,"exploded":false}	NA	14232	9.9661e-01
KANSL1L	-4.0771e-04	1.2250e-02	-3.3281e-02	9.7345e-01	{"n_iterations":3,"converged":true,"exploded":false}	NA	7687	9.9661e-01
ZFHX3	4.0807e-04	1.2264e-02	3.3273e-02	9.7346e-01	{"n_iterations":3,"converged":true,"exploded":false}	NA	17942	9.9661e-01
TIPIN	-1.4215e-04	4.2886e-03	-3.3145e-02	9.7356e-01	{"n_iterations":3,"converged":true,"exploded":false}	NA	16129	9.9666e-01
ADGRE5	2.5292e-04	7.6720e-03	3.2967e-02	9.7370e-01	{"n_iterations":3,"converged":true,"exploded":false}	NA	330	9.9675e-01
SH2D7	-2.0235e-03	6.1610e-02	-3.2843e-02	9.7380e-01	{"n_iterations":3,"converged":true,"exploded":false}	NA	14221	9.9679e-01
HSPB7	-9.9145e-05	3.0291e-03	-3.2731e-02	9.7389e-01	{"n_iterations":3,"converged":true,"exploded":false}	NA	7089	9.9679e-01
ADIPOR1	-1.3027e-03	3.9822e-02	-3.2714e-02	9.7390e-01	{"n_iterations":3,"converged":true,"exploded":false}	NA	358	9.9679e-01
ARL14	-1.3272e-03	4.0799e-02	-3.2530e-02	9.7405e-01	{"n_iterations":3,"converged":true,"exploded":false}	NA	1002	9.9686e-01
STX7	5.3567e-05	1.6508e-03	3.2450e-02	9.7411e-01	{"n_iterations":3,"converged":true,"exploded":false}	NA	15474	9.9686e-01
STAC2	9.3206e-04	2.8821e-02	3.2339e-02	9.7420e-01	{"n_iterations":3,"converged":true,"exploded":false}	NA	15350	9.9686e-01
CAMKK2	1.7677e-04	5.4776e-03	3.2272e-02	9.7425e-01	{"n_iterations":3,"converged":true,"exploded":false}	NA	2106	9.9686e-01
MEOX2	-1.7717e-03	5.4953e-02	-3.2241e-02	9.7428e-01	{"n_iterations":3,"converged":true,"exploded":false}	NA	9161	9.9686e-01
EFNA3	3.8284e-04	1.1879e-02	3.2228e-02	9.7429e-01	{"n_iterations":3,"converged":true,"exploded":false}	NA	4644	9.9686e-01
CAMK2A	3.8631e-04	1.2049e-02	3.2062e-02	9.7442e-01	{"n_iterations":3,"converged":true,"exploded":false}	NA	2098	9.9691e-01
TRPC4AP	-2.4489e-03	7.6501e-02	-3.2012e-02	9.7446e-01	{"n_iterations":3,"converged":true,"exploded":false}	NA	16847	9.9691e-01
ZFP90	8.1411e-04	2.5470e-02	3.1964e-02	9.7450e-01	{"n_iterations":3,"converged":true,"exploded":false}	NA	17962	9.9691e-01
BABAM1	1.1892e-04	3.7321e-03	3.1864e-02	9.7458e-01	{"n_iterations":3,"converged":true,"exploded":false}	NA	1379	9.9692e-01
INTS1	2.5515e-04	8.0360e-03	3.1751e-02	9.7467e-01	{"n_iterations":3,"converged":true,"exploded":false}	NA	7459	9.9692e-01
IFNA7	-1.2642e-03	3.9851e-02	-3.1724e-02	9.7469e-01	{"n_iterations":3,"converged":true,"exploded":false}	NA	7214	9.9692e-01
DMRTC2	-8.2616e-04	2.6143e-02	-3.1601e-02	9.7479e-01	{"n_iterations":3,"converged":true,"exploded":false}	NA	4241	9.9692e-01
UBXN2A	7.1161e-04	2.2570e-02	3.1529e-02	9.7485e-01	{"n_iterations":3,"converged":true,"exploded":false}	NA	17193	9.9692e-01
ANKRD20A2P	-1.4668e-04	4.6561e-03	-3.1503e-02	9.7487e-01	{"n_iterations":3,"converged":true,"exploded":false}	NA	692	9.9692e-01
OR7A5	2.5349e-03	8.0818e-02	3.1365e-02	9.7498e-01	{"n_iterations":3,"converged":true,"exploded":false}	NA	11043	9.9692e-01
ZSCAN21	-6.6338e-04	2.1187e-02	-3.1311e-02	9.7502e-01	{"n_iterations":3,"converged":true,"exploded":false}	NA	18561	9.9692e-01
ANKRD9	-6.6207e-04	2.1183e-02	-3.1256e-02	9.7507e-01	{"n_iterations":3,"converged":true,"exploded":false}	NA	734	9.9692e-01
MAP2K6	-1.9304e-04	6.1903e-03	-3.1183e-02	9.7512e-01	{"n_iterations":3,"converged":true,"exploded":false}	NA	8909	9.9692e-01
HOXC6	-3.6286e-04	1.1678e-02	-3.1073e-02	9.7521e-01	{"n_iterations":3,"converged":true,"exploded":false}	NA	6976	9.9692e-01
ZNF664	-1.0735e-04	3.4655e-03	-3.0977e-02	9.7529e-01	{"n_iterations":3,"converged":true,"exploded":false}	NA	18381	9.9692e-01
LACTBL1	1.8814e-04	6.0889e-03	3.0899e-02	9.7535e-01	{"n_iterations":3,"converged":true,"exploded":false}	NA	8263	9.9692e-01
LONRF3	-1.4441e-03	4.6819e-02	-3.0845e-02	9.7539e-01	{"n_iterations":3,"converged":true,"exploded":false}	NA	8543	9.9692e-01
TRIM49D1	-1.3857e-02	4.4966e-01	-3.0815e-02	9.7542e-01	{"n_iterations":3,"converged":true,"exploded":false}	NA	16775	9.9692e-01
YES1	8.8118e-04	2.8639e-02	3.0768e-02	9.7545e-01	{"n_iterations":3,"converged":true,"exploded":false}	NA	17773	9.9692e-01
BTC	-7.5751e-05	2.4673e-03	-3.0702e-02	9.7551e-01	{"n_iterations":3,"converged":true,"exploded":false}	NA	1670	9.9692e-01
VWC2	-1.3545e-04	4.4131e-03	-3.0693e-02	9.7551e-01	{"n_iterations":3,"converged":true,"exploded":false}	NA	17550	9.9692e-01
STOM	4.4269e-04	1.4509e-02	3.0511e-02	9.7566e-01	{"n_iterations":3,"converged":true,"exploded":false}	NA	15430	9.9692e-01
MED12	-5.3355e-04	1.7517e-02	-3.0459e-02	9.7570e-01	{"n_iterations":3,"converged":true,"exploded":false}	NA	9111	9.9692e-01
OTOP2	-7.4157e-04	2.4366e-02	-3.0435e-02	9.7572e-01	{"n_iterations":3,"converged":true,"exploded":false}	NA	11132	9.9692e-01
ZFHX2	5.5225e-04	1.8172e-02	3.0390e-02	9.7576e-01	{"n_iterations":3,"converged":true,"exploded":false}	NA	17941	9.9692e-01
GIPC3	-8.2401e-05	2.7136e-03	-3.0366e-02	9.7578e-01	{"n_iterations":3,"converged":true,"exploded":false}	NA	6061	9.9692e-01
PSMD8	-1.6792e-03	5.5519e-02	-3.0246e-02	9.7587e-01	{"n_iterations":3,"converged":true,"exploded":false}	NA	12627	9.9692e-01
CYP26B1	-1.2441e-03	4.1205e-02	-3.0193e-02	9.7591e-01	{"n_iterations":3,"converged":true,"exploded":false}	NA	3795	9.9692e-01
OXLD1	2.1614e-02	7.2283e-01	2.9902e-02	9.7615e-01	{"n_iterations":3,"converged":true,"exploded":false}	NA	11163	9.9692e-01
KRTAP3-3	6.5527e-04	2.1976e-02	2.9818e-02	9.7621e-01	{"n_iterations":3,"converged":true,"exploded":false}	NA	8205	9.9692e-01
AZIN1	-4.9646e-04	1.6651e-02	-2.9815e-02	9.7621e-01	{"n_iterations":3,"converged":true,"exploded":false}	NA	1339	9.9692e-01
HID1	-8.5229e-04	2.8605e-02	-2.9796e-02	9.7623e-01	{"n_iterations":3,"converged":true,"exploded":false}	NA	6821	9.9692e-01
HMX1	-3.8883e-04	1.3074e-02	-2.9740e-02	9.7627e-01	{"n_iterations":3,"converged":true,"exploded":false}	NA	6906	9.9692e-01
GPM6B	3.7919e-04	1.2765e-02	2.9705e-02	9.7630e-01	{"n_iterations":3,"converged":true,"exploded":false}	NA	6293	9.9692e-01
RPS24	5.0173e-04	1.6914e-02	2.9663e-02	9.7634e-01	{"n_iterations":3,"converged":true,"exploded":false}	NA	13611	9.9692e-01
ZNF429	9.6609e-05	3.2696e-03	2.9547e-02	9.7643e-01	{"n_iterations":3,"converged":true,"exploded":false}	NA	18209	9.9692e-01
SIRPA	2.0755e-04	7.0313e-03	2.9519e-02	9.7645e-01	{"n_iterations":3,"converged":true,"exploded":false}	NA	14328	9.9692e-01
CNIH1	2.1254e-03	7.2656e-02	2.9253e-02	9.7666e-01	{"n_iterations":3,"converged":true,"exploded":false}	NA	3223	9.9692e-01
C11orf58	2.1544e-04	7.3883e-03	2.9160e-02	9.7674e-01	{"n_iterations":3,"converged":true,"exploded":false}	NA	1723	9.9692e-01
SAP18	-7.2936e-04	2.5055e-02	-2.9110e-02	9.7678e-01	{"n_iterations":3,"converged":true,"exploded":false}	NA	13825	9.9692e-01
PRH2	1.3892e-04	4.7822e-03	2.9049e-02	9.7683e-01	{"n_iterations":3,"converged":true,"exploded":false}	NA	12394	9.9692e-01
CSNK2A2	-1.2241e-04	4.2183e-03	-2.9018e-02	9.7685e-01	{"n_iterations":3,"converged":true,"exploded":false}	NA	3607	9.9692e-01
GATA6	1.8856e-03	6.5101e-02	2.8965e-02	9.7689e-01	{"n_iterations":3,"converged":true,"exploded":false}	NA	5911	9.9692e-01
ZBTB26	9.2329e-03	3.1917e-01	2.8927e-02	9.7692e-01	{"n_iterations":3,"converged":true,"exploded":false}	NA	17840	9.9692e-01
SHCBP1	-1.7074e-04	5.9096e-03	-2.8893e-02	9.7695e-01	{"n_iterations":3,"converged":true,"exploded":false}	NA	14257	9.9692e-01
OR4E2	8.3576e-05	2.8935e-03	2.8884e-02	9.7696e-01	{"n_iterations":3,"converged":true,"exploded":false}	NA	10892	9.9692e-01
YJU2B	2.1921e-04	7.5990e-03	2.8848e-02	9.7699e-01	{"n_iterations":3,"converged":true,"exploded":false}	NA	17785	9.9692e-01
PCDHGA6	4.7521e-04	1.6506e-02	2.8791e-02	9.7703e-01	{"n_iterations":3,"converged":true,"exploded":false}	NA	11408	9.9692e-01
POU5F1	-6.4052e-05	2.2252e-03	-2.8784e-02	9.7704e-01	{"n_iterations":3,"converged":true,"exploded":false}	NA	12177	9.9692e-01
FAM171A1	6.5981e-04	2.2950e-02	2.8749e-02	9.7706e-01	{"n_iterations":3,"converged":true,"exploded":false}	NA	5174	9.9692e-01
LRRC18	6.9169e-05	2.4080e-03	2.8725e-02	9.7708e-01	{"n_iterations":3,"converged":true,"exploded":false}	NA	8615	9.9692e-01
LRRC56	-1.6034e-04	5.6028e-03	-2.8618e-02	9.7717e-01	{"n_iterations":3,"converged":true,"exploded":false}	NA	8653	9.9695e-01
MYBL1	7.8937e-04	2.7757e-02	2.8439e-02	9.7731e-01	{"n_iterations":3,"converged":true,"exploded":false}	NA	9750	9.9702e-01
TCEA3	1.7047e-04	6.0026e-03	2.8400e-02	9.7734e-01	{"n_iterations":3,"converged":true,"exploded":false}	NA	15829	9.9702e-01
S1PR3	2.0182e-04	7.1397e-03	2.8268e-02	9.7745e-01	{"n_iterations":3,"converged":true,"exploded":false}	NA	13785	9.9707e-01
PBRM1	-5.2129e-04	1.8506e-02	-2.8168e-02	9.7753e-01	{"n_iterations":3,"converged":true,"exploded":false}	NA	11340	9.9710e-01
AKR7A2	6.3145e-04	2.2738e-02	2.7771e-02	9.7784e-01	{"n_iterations":3,"converged":true,"exploded":false}	other	517	9.9734e-01
ARHGEF3	-1.7054e-04	6.1579e-03	-2.7694e-02	9.7791e-01	{"n_iterations":3,"converged":true,"exploded":false}	NA	973	9.9734e-01
KLHL17	-6.6229e-04	2.3935e-02	-2.7670e-02	9.7793e-01	{"n_iterations":3,"converged":true,"exploded":false}	NA	8002	9.9734e-01
DNMBP	3.1467e-04	1.1460e-02	2.7459e-02	9.7809e-01	{"n_iterations":3,"converged":true,"exploded":false}	NA	4337	9.9735e-01
YKT6	1.5573e-04	5.6777e-03	2.7428e-02	9.7812e-01	{"n_iterations":3,"converged":true,"exploded":false}	NA	17786	9.9735e-01
COLCA2	2.8398e-04	1.0387e-02	2.7340e-02	9.7819e-01	{"n_iterations":3,"converged":true,"exploded":false}	NA	3341	9.9735e-01
RPS27L	-7.5567e-05	2.7665e-03	-2.7315e-02	9.7821e-01	{"n_iterations":3,"converged":true,"exploded":false}	NA	13616	9.9735e-01
STK16	-2.7227e-04	1.0022e-02	-2.7166e-02	9.7833e-01	{"n_iterations":3,"converged":true,"exploded":false}	NA	15402	9.9735e-01
MST1R	-5.8352e-04	2.1527e-02	-2.7106e-02	9.7838e-01	{"n_iterations":3,"converged":true,"exploded":false}	NA	9621	9.9735e-01
CFAP221	-2.1874e-04	8.0716e-03	-2.7100e-02	9.7838e-01	{"n_iterations":3,"converged":true,"exploded":false}	NA	2837	9.9735e-01
VANGL2	-6.1497e-04	2.2709e-02	-2.7081e-02	9.7840e-01	{"n_iterations":3,"converged":true,"exploded":false}	NA	17411	9.9735e-01
COG6	2.2414e-04	8.2863e-03	2.7049e-02	9.7842e-01	{"n_iterations":3,"converged":true,"exploded":false}	NA	3293	9.9735e-01
MOV10	-2.9105e-04	1.0894e-02	-2.6717e-02	9.7869e-01	{"n_iterations":3,"converged":true,"exploded":false}	NA	9426	9.9736e-01
DHRS4L2	9.5961e-05	3.5947e-03	2.6696e-02	9.7870e-01	{"n_iterations":3,"converged":true,"exploded":false}	NA	4138	9.9736e-01
MIOS	-8.2671e-04	3.1054e-02	-2.6622e-02	9.7876e-01	{"n_iterations":3,"converged":true,"exploded":false}	NA	9299	9.9736e-01
CACNB2	2.0669e-04	7.7739e-03	2.6587e-02	9.7879e-01	{"n_iterations":3,"converged":true,"exploded":false}	NA	2047	9.9736e-01
ITGB4	3.4938e-04	1.3211e-02	2.6447e-02	9.7890e-01	{"n_iterations":3,"converged":true,"exploded":false}	NA	7593	9.9736e-01
ZFAT	-2.1023e-04	7.9513e-03	-2.6440e-02	9.7891e-01	{"n_iterations":3,"converged":true,"exploded":false}	NA	17939	9.9736e-01
DDX18	2.7813e-04	1.0540e-02	2.6387e-02	9.7895e-01	{"n_iterations":3,"converged":true,"exploded":false}	NA	3988	9.9736e-01
KIF26B	-1.9424e-04	7.3644e-03	-2.6375e-02	9.7896e-01	{"n_iterations":3,"converged":true,"exploded":false}	NA	7926	9.9736e-01
OGFRL1	-8.2442e-05	3.1262e-03	-2.6371e-02	9.7896e-01	{"n_iterations":3,"converged":true,"exploded":false}	NA	10676	9.9736e-01
MRS2	2.8112e-04	1.0661e-02	2.6369e-02	9.7896e-01	{"n_iterations":3,"converged":true,"exploded":false}	NA	9573	9.9736e-01
EIF1AD	4.8612e-04	1.8548e-02	2.6209e-02	9.7909e-01	{"n_iterations":3,"converged":true,"exploded":false}	NA	4682	9.9743e-01
AKAP13	-8.2895e-05	3.1749e-03	-2.6110e-02	9.7917e-01	{"n_iterations":3,"converged":true,"exploded":false}	NA	492	9.9743e-01
F2RL3	-3.3470e-04	1.2856e-02	-2.6034e-02	9.7923e-01	{"n_iterations":3,"converged":true,"exploded":false}	NA	5082	9.9743e-01
RALYL	3.0481e-04	1.1716e-02	2.6018e-02	9.7924e-01	{"n_iterations":3,"converged":true,"exploded":false}	NA	12953	9.9743e-01
SNX14	-1.6974e-04	6.5657e-03	-2.5853e-02	9.7937e-01	{"n_iterations":3,"converged":true,"exploded":false}	NA	14944	9.9751e-01
NAPA	8.8314e-04	3.4484e-02	2.5610e-02	9.7957e-01	{"n_iterations":3,"converged":true,"exploded":false}	NA	9916	9.9753e-01
ADGRG3	-6.3404e-04	2.4783e-02	-2.5584e-02	9.7959e-01	{"n_iterations":3,"converged":true,"exploded":false}	NA	337	9.9753e-01
CAPZA2	1.7654e-04	6.9380e-03	2.5445e-02	9.7970e-01	{"n_iterations":3,"converged":true,"exploded":false}	NA	2145	9.9753e-01
DUSP2	5.5029e-04	2.1634e-02	2.5437e-02	9.7971e-01	{"n_iterations":3,"converged":true,"exploded":false}	NA	4486	9.9753e-01
SNRNP70	2.8470e-03	1.1200e-01	2.5420e-02	9.7972e-01	{"n_iterations":3,"converged":true,"exploded":false}	NA	14917	9.9753e-01
AKR1D1	-3.3950e-04	1.3410e-02	-2.5317e-02	9.7980e-01	{"n_iterations":3,"converged":true,"exploded":false}	NA	515	9.9753e-01
MPI	3.1095e-04	1.2306e-02	2.5269e-02	9.7984e-01	{"n_iterations":3,"converged":true,"exploded":false}	NA	9440	9.9753e-01
FUBP1	9.9850e-04	3.9537e-02	2.5255e-02	9.7985e-01	{"n_iterations":3,"converged":true,"exploded":false}	NA	5744	9.9753e-01
CLSTN2	-1.9517e-04	7.7443e-03	-2.5202e-02	9.7989e-01	{"n_iterations":3,"converged":true,"exploded":false}	NA	3175	9.9753e-01
MAP3K12	6.3582e-04	2.5285e-02	2.5146e-02	9.7994e-01	{"n_iterations":3,"converged":true,"exploded":false}	NA	8914	9.9753e-01
OR52E6	-4.7647e-04	1.9213e-02	-2.4800e-02	9.8021e-01	{"n_iterations":3,"converged":true,"exploded":false}	NA	10946	9.9771e-01
NMRK1	2.5806e-04	1.0424e-02	2.4758e-02	9.8025e-01	{"n_iterations":3,"converged":true,"exploded":false}	NA	10285	9.9771e-01
SRD5A3	-2.2498e-04	9.1385e-03	-2.4618e-02	9.8036e-01	{"n_iterations":3,"converged":true,"exploded":false}	NA	15237	9.9771e-01
PRKAB1	-5.0460e-04	2.0513e-02	-2.4600e-02	9.8037e-01	{"n_iterations":3,"converged":true,"exploded":false}	NA	12405	9.9771e-01
DECR2	3.1357e-04	1.2750e-02	2.4594e-02	9.8038e-01	{"n_iterations":3,"converged":true,"exploded":false}	NA	4023	9.9771e-01
OR8U3	-6.7884e-05	2.7749e-03	-2.4464e-02	9.8048e-01	{"n_iterations":3,"converged":true,"exploded":false}	NA	11074	9.9774e-01
MRPL22	1.5949e-04	6.5295e-03	2.4425e-02	9.8051e-01	{"n_iterations":3,"converged":true,"exploded":false}	NA	9508	9.9774e-01
ICAM4	-3.7053e-04	1.5286e-02	-2.4239e-02	9.8066e-01	{"n_iterations":3,"converged":true,"exploded":false}	NA	7153	9.9782e-01
RECQL5	1.4481e-04	5.9927e-03	2.4164e-02	9.8072e-01	{"n_iterations":3,"converged":true,"exploded":false}	NA	13151	9.9782e-01
LPCAT2	-4.1368e-04	1.7174e-02	-2.4088e-02	9.8078e-01	{"n_iterations":3,"converged":true,"exploded":false}	NA	8559	9.9782e-01
FRG1	1.0990e-04	4.5688e-03	2.4055e-02	9.8081e-01	{"n_iterations":3,"converged":true,"exploded":false}	NA	5695	9.9782e-01
ANKRD7	1.4636e-04	6.1074e-03	2.3965e-02	9.8088e-01	{"n_iterations":3,"converged":true,"exploded":false}	NA	733	9.9784e-01
NCOR1	5.2926e-05	2.2248e-03	2.3789e-02	9.8102e-01	{"n_iterations":3,"converged":true,"exploded":false}	NA	9994	9.9793e-01
CDYL	-2.2467e-03	9.5117e-02	-2.3621e-02	9.8116e-01	{"n_iterations":3,"converged":true,"exploded":false}	NA	2704	9.9801e-01
LATS2	-4.5809e-04	1.9567e-02	-2.3412e-02	9.8132e-01	{"n_iterations":3,"converged":true,"exploded":false}	NA	8313	9.9808e-01
ZNF621	-7.0415e-04	3.0101e-02	-2.3392e-02	9.8134e-01	{"n_iterations":3,"converged":true,"exploded":false}	NA	18356	9.9808e-01
CRYBG1	-6.2866e-05	2.6946e-03	-2.3330e-02	9.8139e-01	{"n_iterations":3,"converged":true,"exploded":false}	NA	3560	9.9808e-01
CTRB2	6.4829e-04	2.7898e-02	2.3238e-02	9.8146e-01	{"n_iterations":3,"converged":true,"exploded":false}	NA	3683	9.9808e-01
TTI2	-2.3948e-04	1.0325e-02	-2.3195e-02	9.8149e-01	{"n_iterations":3,"converged":true,"exploded":false}	NA	16992	9.9808e-01
DDX47	3.0702e-04	1.3304e-02	2.3078e-02	9.8159e-01	{"n_iterations":3,"converged":true,"exploded":false}	NA	4006	9.9812e-01
RASEF	-2.5849e-04	1.1306e-02	-2.2863e-02	9.8176e-01	{"n_iterations":3,"converged":true,"exploded":false}	NA	13003	9.9821e-01
RNF17	2.8387e-04	1.2502e-02	2.2705e-02	9.8189e-01	{"n_iterations":3,"converged":true,"exploded":false}	NA	13433	9.9821e-01
EXOSC5	-4.9623e-04	2.1907e-02	-2.2652e-02	9.8193e-01	{"n_iterations":3,"converged":true,"exploded":false}	NA	5053	9.9821e-01
HSPG2	9.0803e-05	4.0204e-03	2.2585e-02	9.8198e-01	{"n_iterations":3,"converged":true,"exploded":false}	NA	7097	9.9821e-01
CHMP1A	-2.0859e-04	9.2454e-03	-2.2561e-02	9.8200e-01	{"n_iterations":3,"converged":true,"exploded":false}	NA	2945	9.9821e-01
SLC4A10	4.8571e-04	2.1532e-02	2.2557e-02	9.8200e-01	{"n_iterations":3,"converged":true,"exploded":false}	NA	14658	9.9821e-01
SLC35B3	-2.0869e-04	9.2762e-03	-2.2498e-02	9.8205e-01	{"n_iterations":3,"converged":true,"exploded":false}	NA	14575	9.9821e-01
SPRR2A	-5.6331e-04	2.5339e-02	-2.2231e-02	9.8226e-01	{"n_iterations":3,"converged":true,"exploded":false}	NA	15191	9.9831e-01
CDH2	2.2636e-04	1.0194e-02	2.2205e-02	9.8228e-01	{"n_iterations":3,"converged":true,"exploded":false}	NA	2621	9.9831e-01
CGRRF1	-2.8448e-04	1.2830e-02	-2.2173e-02	9.8231e-01	{"n_iterations":3,"converged":true,"exploded":false}	NA	2897	9.9831e-01
MAB21L4	-2.0105e-04	9.1735e-03	-2.1916e-02	9.8251e-01	{"n_iterations":3,"converged":true,"exploded":false}	NA	8803	9.9846e-01
ERP44	-1.3221e-04	6.1005e-03	-2.1672e-02	9.8271e-01	{"n_iterations":3,"converged":true,"exploded":false}	NA	4968	9.9860e-01
RAD54B	-3.9280e-04	1.8259e-02	-2.1513e-02	9.8284e-01	{"n_iterations":3,"converged":true,"exploded":false}	NA	12926	9.9860e-01
DIPK2B	-7.8977e-05	3.7056e-03	-2.1313e-02	9.8300e-01	{"n_iterations":3,"converged":true,"exploded":false}	NA	4178	9.9860e-01
TRUB2	3.4868e-04	1.6394e-02	2.1268e-02	9.8303e-01	{"n_iterations":3,"converged":true,"exploded":false}	NA	16870	9.9860e-01
JAG2	3.6900e-04	1.7414e-02	2.1189e-02	9.8309e-01	{"n_iterations":3,"converged":true,"exploded":false}	NA	7640	9.9860e-01
TARM1	-2.8844e-04	1.3621e-02	-2.1176e-02	9.8311e-01	{"n_iterations":3,"converged":true,"exploded":false}	NA	15707	9.9860e-01
MC2R	3.5212e-04	1.6637e-02	2.1165e-02	9.8311e-01	{"n_iterations":3,"converged":true,"exploded":false}	NA	9040	9.9860e-01
PIK3AP1	3.2937e-04	1.5571e-02	2.1153e-02	9.8312e-01	{"n_iterations":2,"converged":true,"exploded":false}	NA	11774	9.9860e-01
GREB1L	6.7209e-04	3.1787e-02	2.1144e-02	9.8313e-01	{"n_iterations":3,"converged":true,"exploded":false}	NA	6410	9.9860e-01
PDE7B	-7.0303e-04	3.3454e-02	-2.1015e-02	9.8323e-01	{"n_iterations":3,"converged":true,"exploded":false}	NA	11504	9.9865e-01
PGD	3.1468e-04	1.5033e-02	2.0932e-02	9.8330e-01	{"n_iterations":3,"converged":true,"exploded":false}	NA	11644	9.9866e-01
APOBEC3F	-5.4225e-05	2.6111e-03	-2.0767e-02	9.8343e-01	{"n_iterations":3,"converged":true,"exploded":false}	NA	849	9.9872e-01
ZNF202	-1.0135e-04	4.9116e-03	-2.0635e-02	9.8354e-01	{"n_iterations":3,"converged":true,"exploded":false}	NA	18074	9.9872e-01
TMEM225B	2.0307e-04	9.9025e-03	2.0506e-02	9.8364e-01	{"n_iterations":3,"converged":true,"exploded":false}	NA	16351	9.9872e-01
VEZT	-1.9253e-04	9.3907e-03	-2.0502e-02	9.8364e-01	{"n_iterations":3,"converged":true,"exploded":false}	NA	17449	9.9872e-01
ZNF35	-4.5154e-04	2.2044e-02	-2.0484e-02	9.8366e-01	{"n_iterations":3,"converged":true,"exploded":false}	NA	18169	9.9872e-01
KRI1	-2.4289e-04	1.1873e-02	-2.0457e-02	9.8368e-01	{"n_iterations":3,"converged":true,"exploded":false}	NA	8095	9.9872e-01
PCDHAC1	3.6007e-04	1.7661e-02	2.0389e-02	9.8373e-01	{"n_iterations":3,"converged":true,"exploded":false}	NA	11382	9.9872e-01
PDZD9	-7.5624e-04	3.7328e-02	-2.0259e-02	9.8384e-01	{"n_iterations":3,"converged":true,"exploded":false}	NA	11558	9.9877e-01
DIAPH2	-4.2028e-04	2.0920e-02	-2.0090e-02	9.8397e-01	{"n_iterations":3,"converged":true,"exploded":false}	NA	4163	9.9881e-01
ZNF133	1.3539e-03	6.7432e-02	2.0077e-02	9.8398e-01	{"n_iterations":3,"converged":true,"exploded":false}	NA	18038	9.9881e-01
ZIC1	2.0930e-03	1.0490e-01	1.9953e-02	9.8408e-01	{"n_iterations":3,"converged":true,"exploded":false}	NA	17990	9.9885e-01
CEACAM16	-9.6246e-04	4.8400e-02	-1.9886e-02	9.8413e-01	{"n_iterations":3,"converged":true,"exploded":false}	NA	2707	9.9885e-01
SYCN	4.6769e-03	2.4147e-01	1.9368e-02	9.8455e-01	{"n_iterations":3,"converged":true,"exploded":false}	NA	15564	9.9897e-01
ACKR1	-2.6400e-04	1.3645e-02	-1.9347e-02	9.8456e-01	{"n_iterations":3,"converged":true,"exploded":false}	NA	150	9.9897e-01
ID4	8.1872e-04	4.2560e-02	1.9237e-02	9.8465e-01	{"n_iterations":3,"converged":true,"exploded":false}	NA	7163	9.9897e-01
ZNF577	-6.7640e-05	3.5277e-03	-1.9174e-02	9.8470e-01	{"n_iterations":3,"converged":true,"exploded":false}	NA	18318	9.9897e-01
PRKX	-4.4619e-04	2.3361e-02	-1.9100e-02	9.8476e-01	{"n_iterations":3,"converged":true,"exploded":false}	NA	12436	9.9897e-01
CBWD2	-2.9522e-04	1.5459e-02	-1.9097e-02	9.8476e-01	{"n_iterations":3,"converged":true,"exploded":false}	NA	2229	9.9897e-01
GGCX	2.7942e-04	1.4721e-02	1.8980e-02	9.8486e-01	{"n_iterations":3,"converged":true,"exploded":false}	NA	6019	9.9897e-01
ZGRF1	1.3451e-04	7.0869e-03	1.8980e-02	9.8486e-01	{"n_iterations":3,"converged":true,"exploded":false}	NA	17985	9.9897e-01
MTOR	-6.9275e-04	3.6564e-02	-1.8946e-02	9.8488e-01	{"n_iterations":3,"converged":true,"exploded":false}	NA	9687	9.9897e-01
ADGRF5	3.7002e-04	1.9591e-02	1.8887e-02	9.8493e-01	{"n_iterations":3,"converged":true,"exploded":false}	NA	334	9.9897e-01
DYNLL1	-2.3213e-02	1.2379e+00	-1.8752e-02	9.8504e-01	{"n_iterations":3,"converged":true,"exploded":false}	NA	4519	9.9897e-01
CWF19L1	2.3610e-04	1.2642e-02	1.8676e-02	9.8510e-01	{"n_iterations":3,"converged":true,"exploded":false}	NA	3727	9.9897e-01
ZNF267	-4.5266e-04	2.4455e-02	-1.8510e-02	9.8523e-01	{"n_iterations":3,"converged":true,"exploded":false}	NA	18116	9.9897e-01
STON1-GTF2A1L	1.7982e-04	9.7463e-03	1.8450e-02	9.8528e-01	{"n_iterations":3,"converged":true,"exploded":false}	NA	15435	9.9897e-01
RPP30	-2.4537e-04	1.3355e-02	-1.8373e-02	9.8534e-01	{"n_iterations":3,"converged":true,"exploded":false}	NA	13587	9.9897e-01
ACER3	-2.7769e-05	1.5298e-03	-1.8152e-02	9.8552e-01	{"n_iterations":3,"converged":true,"exploded":false}	NA	147	9.9897e-01
XKR6	6.4166e-04	3.5406e-02	1.8123e-02	9.8554e-01	{"n_iterations":3,"converged":true,"exploded":false}	NA	17729	9.9897e-01
KYAT1	2.0413e-04	1.1283e-02	1.8092e-02	9.8557e-01	{"n_iterations":3,"converged":true,"exploded":false}	NA	8249	9.9897e-01
CHIC1	8.1105e-01	4.5146e+01	1.7965e-02	9.8567e-01	{"n_iterations":15,"converged":true,"exploded":false}	NA	2935	9.9897e-01
CADM3	-2.7324e-04	1.5220e-02	-1.7953e-02	9.8568e-01	{"n_iterations":3,"converged":true,"exploded":false}	NA	2064	9.9897e-01
SLCO3A1	-2.1414e-05	1.2024e-03	-1.7809e-02	9.8579e-01	{"n_iterations":3,"converged":true,"exploded":false}	NA	14748	9.9897e-01
NIPA2	2.7194e-04	1.5278e-02	1.7799e-02	9.8580e-01	{"n_iterations":3,"converged":true,"exploded":false}	NA	10200	9.9897e-01
ZNF81	-2.9309e-04	1.6495e-02	-1.7768e-02	9.8582e-01	{"n_iterations":3,"converged":true,"exploded":false}	NA	18491	9.9897e-01
DHX34	1.5553e-04	8.8037e-03	1.7666e-02	9.8591e-01	{"n_iterations":3,"converged":true,"exploded":false}	NA	4151	9.9897e-01
NOC2L	1.1828e-04	6.7060e-03	1.7638e-02	9.8593e-01	{"n_iterations":2,"converged":true,"exploded":false}	NA	10298	9.9897e-01
CCDC42	5.5151e-05	3.1286e-03	1.7628e-02	9.8594e-01	{"n_iterations":3,"converged":true,"exploded":false}	NA	2333	9.9897e-01
SLC10A4	1.4298e-03	8.1644e-02	1.7512e-02	9.8603e-01	{"n_iterations":3,"converged":true,"exploded":false}	NA	14374	9.9897e-01
YPEL1	3.9049e-04	2.2403e-02	1.7430e-02	9.8609e-01	{"n_iterations":3,"converged":true,"exploded":false}	NA	17790	9.9897e-01
ATP8A2	1.4818e-04	8.5028e-03	1.7427e-02	9.8610e-01	{"n_iterations":3,"converged":true,"exploded":false}	NA	1288	9.9897e-01
NDRG4	9.9493e-05	5.7305e-03	1.7362e-02	9.8615e-01	{"n_iterations":3,"converged":true,"exploded":false}	NA	10014	9.9897e-01
SMIM9	3.3303e+01	1.9216e+03	1.7330e-02	9.8617e-01	{"n_iterations":19,"converged":true,"exploded":false}	NA	14855	9.9897e-01
DLX4	-5.0862e-05	2.9431e-03	-1.7282e-02	9.8621e-01	{"n_iterations":3,"converged":true,"exploded":false}	NA	4220	9.9897e-01
CLSTN1	1.8254e-04	1.0636e-02	1.7163e-02	9.8631e-01	{"n_iterations":3,"converged":true,"exploded":false}	NA	3174	9.9897e-01
RNF167	-6.8213e-05	3.9930e-03	-1.7083e-02	9.8637e-01	{"n_iterations":3,"converged":true,"exploded":false}	NA	13430	9.9897e-01
CAB39L	-7.8628e-04	4.6052e-02	-1.7074e-02	9.8638e-01	{"n_iterations":3,"converged":true,"exploded":false}	NA	2018	9.9897e-01
CCDC125	-9.2640e-05	5.4456e-03	-1.7012e-02	9.8643e-01	{"n_iterations":3,"converged":true,"exploded":false}	NA	2268	9.9897e-01
NCKAP5	8.5051e-05	5.0154e-03	1.6958e-02	9.8647e-01	{"n_iterations":3,"converged":true,"exploded":false}	NA	9981	9.9897e-01
TMEM72	4.5270e-04	2.6765e-02	1.6914e-02	9.8651e-01	{"n_iterations":3,"converged":true,"exploded":false}	NA	16434	9.9897e-01
CHAT	-1.2727e-04	7.6406e-03	-1.6658e-02	9.8671e-01	{"n_iterations":2,"converged":true,"exploded":false}	NA	2906	9.9897e-01
CAPN5	5.7729e-05	3.4705e-03	1.6634e-02	9.8673e-01	{"n_iterations":3,"converged":true,"exploded":false}	NA	2132	9.9897e-01
CXXC1	-1.7031e-03	1.0262e-01	-1.6596e-02	9.8676e-01	{"n_iterations":3,"converged":true,"exploded":false}	NA	3751	9.9897e-01
AK6	-4.3046e-04	2.6275e-02	-1.6383e-02	9.8693e-01	{"n_iterations":3,"converged":true,"exploded":false}	NA	483	9.9897e-01
TJP1	9.8869e-05	6.0475e-03	1.6349e-02	9.8696e-01	{"n_iterations":3,"converged":true,"exploded":false}	NA	16133	9.9897e-01
PNPT1	9.9671e-05	6.1082e-03	1.6318e-02	9.8698e-01	{"n_iterations":3,"converged":true,"exploded":false}	NA	12055	9.9897e-01
ZFP2	-5.8215e-04	3.5721e-02	-1.6297e-02	9.8700e-01	{"n_iterations":3,"converged":true,"exploded":false}	NA	17946	9.9897e-01
MICAL2	7.9681e-05	4.9834e-03	1.5989e-02	9.8724e-01	{"n_iterations":3,"converged":true,"exploded":false}	NA	9264	9.9897e-01
TIGD6	-7.5887e-04	4.7564e-02	-1.5955e-02	9.8727e-01	{"n_iterations":3,"converged":true,"exploded":false}	NA	16100	9.9897e-01
SPACA7	-7.6677e-05	4.8146e-03	-1.5926e-02	9.8729e-01	{"n_iterations":3,"converged":true,"exploded":false}	NA	15039	9.9897e-01
TAS2R19	7.6007e-05	4.8305e-03	1.5735e-02	9.8745e-01	{"n_iterations":3,"converged":true,"exploded":false}	NA	15719	9.9897e-01
ZNF438	-8.4687e-04	5.3860e-02	-1.5724e-02	9.8745e-01	{"n_iterations":3,"converged":true,"exploded":false}	NA	18216	9.9897e-01
ZNF480	6.1822e-04	3.9326e-02	1.5720e-02	9.8746e-01	{"n_iterations":3,"converged":true,"exploded":false}	NA	18242	9.9897e-01
ACAP1	2.2310e-04	1.4201e-02	1.5711e-02	9.8747e-01	{"n_iterations":3,"converged":true,"exploded":false}	NA	130	9.9897e-01
SC5D	4.1716e-04	2.6578e-02	1.5696e-02	9.8748e-01	{"n_iterations":3,"converged":true,"exploded":false}	NA	13863	9.9897e-01
CSKMT	2.2089e-04	1.4235e-02	1.5518e-02	9.8762e-01	{"n_iterations":3,"converged":true,"exploded":false}	NA	3592	9.9897e-01
SEMA3E	1.6231e-04	1.0492e-02	1.5470e-02	9.8766e-01	{"n_iterations":3,"converged":true,"exploded":false}	NA	14036	9.9897e-01
RTN3	1.0034e-04	6.5231e-03	1.5383e-02	9.8773e-01	{"n_iterations":3,"converged":true,"exploded":false}	NA	13714	9.9897e-01
DYNLT2	1.1491e-04	7.4883e-03	1.5345e-02	9.8776e-01	{"n_iterations":3,"converged":true,"exploded":false}	NA	4523	9.9897e-01
LRRC69	-6.2650e-05	4.1089e-03	-1.5248e-02	9.8783e-01	{"n_iterations":3,"converged":true,"exploded":false}	NA	8660	9.9897e-01
GYG1	1.6204e-04	1.0666e-02	1.5193e-02	9.8788e-01	{"n_iterations":3,"converged":true,"exploded":false}	NA	6558	9.9897e-01
CALML3	-2.8088e-04	1.8497e-02	-1.5185e-02	9.8788e-01	{"n_iterations":3,"converged":true,"exploded":false}	NA	2086	9.9897e-01
GALR3	-3.0849e-04	2.0317e-02	-1.5184e-02	9.8789e-01	{"n_iterations":3,"converged":true,"exploded":false}	NA	5877	9.9897e-01
C8orf44-SGK3	3.7296e-04	2.4681e-02	1.5111e-02	9.8794e-01	{"n_iterations":2,"converged":true,"exploded":false}	NA	1979	9.9897e-01
OR10C1	7.2437e-05	4.7972e-03	1.5100e-02	9.8795e-01	{"n_iterations":3,"converged":true,"exploded":false}	NA	10731	9.9897e-01
AQP11	-1.5257e-04	1.0127e-02	-1.5066e-02	9.8798e-01	{"n_iterations":3,"converged":true,"exploded":false}	NA	881	9.9897e-01
ITIH6	-2.3419e-04	1.5639e-02	-1.4975e-02	9.8805e-01	{"n_iterations":3,"converged":true,"exploded":false}	NA	7604	9.9897e-01
ARFGEF1	4.1017e-04	2.7406e-02	1.4966e-02	9.8806e-01	{"n_iterations":3,"converged":true,"exploded":false}	NA	909	9.9897e-01
SLC2A4RG	-1.3772e-04	9.2825e-03	-1.4837e-02	9.8816e-01	{"n_iterations":3,"converged":true,"exploded":false}	NA	14548	9.9897e-01
KRTAP4-6	-4.1719e-04	2.8204e-02	-1.4792e-02	9.8820e-01	{"n_iterations":3,"converged":true,"exploded":false}	NA	8213	9.9897e-01
NOX5	1.0026e-04	6.8401e-03	1.4658e-02	9.8831e-01	{"n_iterations":3,"converged":true,"exploded":false}	NA	10349	9.9897e-01
SNX10	2.0593e-04	1.4069e-02	1.4637e-02	9.8832e-01	{"n_iterations":3,"converged":true,"exploded":false}	NA	14940	9.9897e-01
CHDH	1.8365e-04	1.2565e-02	1.4616e-02	9.8834e-01	{"n_iterations":2,"converged":true,"exploded":false}	NA	2925	9.9897e-01
TASL	5.5602e-04	3.8205e-02	1.4554e-02	9.8839e-01	{"n_iterations":3,"converged":true,"exploded":false}	NA	15738	9.9897e-01
GPR108	2.1694e-04	1.4965e-02	1.4497e-02	9.8843e-01	{"n_iterations":3,"converged":true,"exploded":false}	NA	6300	9.9897e-01
PRRC2A	9.3257e-05	6.4574e-03	1.4442e-02	9.8848e-01	{"n_iterations":3,"converged":true,"exploded":false}	NA	12519	9.9897e-01
SHISA8	1.3651e-04	9.4571e-03	1.4434e-02	9.8848e-01	{"n_iterations":3,"converged":true,"exploded":false}	NA	14270	9.9897e-01
LIPH	-4.7847e-04	3.3328e-02	-1.4356e-02	9.8855e-01	{"n_iterations":3,"converged":true,"exploded":false}	NA	8489	9.9897e-01
SMAD4	-3.9957e-04	2.8075e-02	-1.4232e-02	9.8864e-01	{"n_iterations":3,"converged":true,"exploded":false}	NA	14788	9.9897e-01
TXNDC2	-1.0367e-04	7.3145e-03	-1.4173e-02	9.8869e-01	{"n_iterations":3,"converged":true,"exploded":false}	NA	17076	9.9897e-01
ZNF710	5.4010e-04	3.8408e-02	1.4062e-02	9.8878e-01	{"n_iterations":3,"converged":true,"exploded":false}	NA	18426	9.9897e-01
FBXW4	-4.3572e-04	3.1042e-02	-1.4036e-02	9.8880e-01	{"n_iterations":3,"converged":true,"exploded":false}	NA	5406	9.9897e-01
CPVL	1.0299e-04	7.3486e-03	1.4016e-02	9.8882e-01	{"n_iterations":3,"converged":true,"exploded":false}	NA	3479	9.9897e-01
CUTA	3.0819e-04	2.2005e-02	1.4006e-02	9.8883e-01	{"n_iterations":3,"converged":true,"exploded":false}	NA	3719	9.9897e-01
FAM86B1	-2.0894e-05	1.4922e-03	-1.4002e-02	9.8883e-01	{"n_iterations":3,"converged":true,"exploded":false}	NA	5283	9.9897e-01
GAB2	9.8966e-05	7.0801e-03	1.3978e-02	9.8885e-01	{"n_iterations":3,"converged":true,"exploded":false}	NA	5801	9.9897e-01
ARPC5L	-8.5961e-04	6.2009e-02	-1.3863e-02	9.8894e-01	{"n_iterations":3,"converged":true,"exploded":false}	NA	1059	9.9897e-01
PPWD1	-4.3255e-04	3.1383e-02	-1.3783e-02	9.8900e-01	{"n_iterations":3,"converged":true,"exploded":false}	NA	12321	9.9897e-01
DRD1	-5.0179e-04	3.6540e-02	-1.3733e-02	9.8904e-01	{"n_iterations":3,"converged":true,"exploded":false}	CNS	4423	9.9897e-01
GOSR2	3.0522e-05	2.2427e-03	1.3610e-02	9.8914e-01	{"n_iterations":3,"converged":true,"exploded":false}	NA	6246	9.9897e-01
SLC10A6	4.3550e-04	3.2272e-02	1.3495e-02	9.8923e-01	{"n_iterations":2,"converged":true,"exploded":false}	NA	14376	9.9897e-01
POLR1C	-4.5409e-04	3.3676e-02	-1.3484e-02	9.8924e-01	{"n_iterations":3,"converged":true,"exploded":false}	NA	12098	9.9897e-01
MEX3C	-2.2149e-03	1.6663e-01	-1.3292e-02	9.8939e-01	{"n_iterations":3,"converged":true,"exploded":false}	NA	9205	9.9897e-01
FTCD	2.3170e-04	1.7494e-02	1.3244e-02	9.8943e-01	{"n_iterations":3,"converged":true,"exploded":false}	NA	5736	9.9897e-01
GPX1	4.8820e-04	3.7084e-02	1.3165e-02	9.8950e-01	{"n_iterations":3,"converged":true,"exploded":false}	NA	6389	9.9897e-01
MCMBP	-8.8529e-05	6.7716e-03	-1.3074e-02	9.8957e-01	{"n_iterations":3,"converged":true,"exploded":false}	NA	9070	9.9897e-01
CACNA1I	4.6675e-04	3.5861e-02	1.3016e-02	9.8962e-01	{"n_iterations":3,"converged":true,"exploded":false}	NA	2040	9.9897e-01
CCKAR	-2.3340e-04	1.8141e-02	-1.2866e-02	9.8973e-01	{"n_iterations":3,"converged":true,"exploded":false}	NA	2387	9.9897e-01
KIAA0100	2.1360e-04	1.6625e-02	1.2848e-02	9.8975e-01	{"n_iterations":3,"converged":true,"exploded":false}	NA	7872	9.9897e-01
TFB1M	7.7036e-05	5.9967e-03	1.2846e-02	9.8975e-01	{"n_iterations":3,"converged":true,"exploded":false}	NA	15986	9.9897e-01
KCNH5	-2.0230e-04	1.5752e-02	-1.2843e-02	9.8975e-01	{"n_iterations":3,"converged":true,"exploded":false}	NA	7752	9.9897e-01
HNRNPAB	-5.8423e-04	4.6368e-02	-1.2600e-02	9.8995e-01	{"n_iterations":3,"converged":true,"exploded":false}	NA	6919	9.9897e-01
ALKBH8	-6.7166e-05	5.3318e-03	-1.2597e-02	9.8995e-01	{"n_iterations":3,"converged":true,"exploded":false}	NA	575	9.9897e-01
COX6A2	1.6742e-03	1.3314e-01	1.2575e-02	9.8997e-01	{"n_iterations":3,"converged":true,"exploded":false}	NA	3417	9.9897e-01
TMEM174	1.3120e-03	1.0448e-01	1.2558e-02	9.8998e-01	{"n_iterations":3,"converged":true,"exploded":false}	NA	16297	9.9897e-01
PHLDA1	-1.6471e-04	1.3168e-02	-1.2508e-02	9.9002e-01	{"n_iterations":2,"converged":true,"exploded":false}	NA	11708	9.9897e-01
SMOC1	3.5611e-04	2.8762e-02	1.2381e-02	9.9012e-01	{"n_iterations":3,"converged":true,"exploded":false}	NA	14862	9.9897e-01
FCN2	-8.9239e-05	7.3058e-03	-1.2215e-02	9.9025e-01	{"n_iterations":3,"converged":true,"exploded":false}	NA	5430	9.9897e-01
ZNF891	3.2429e-05	2.6710e-03	1.2141e-02	9.9031e-01	{"n_iterations":3,"converged":true,"exploded":false}	NA	18525	9.9897e-01
CPT1A	8.6676e-05	7.2585e-03	1.1941e-02	9.9047e-01	{"n_iterations":3,"converged":true,"exploded":false}	NA	3474	9.9897e-01
CDC25B	-3.7675e-04	3.1842e-02	-1.1832e-02	9.9056e-01	{"n_iterations":2,"converged":true,"exploded":false}	NA	2578	9.9897e-01
CELSR2	-2.0865e-04	1.7851e-02	-1.1689e-02	9.9067e-01	{"n_iterations":3,"converged":true,"exploded":false}	NA	2739	9.9897e-01
GHSR	3.5822e-04	3.0730e-02	1.1657e-02	9.9070e-01	{"n_iterations":3,"converged":true,"exploded":false}	NA	6039	9.9897e-01
PGR	3.9798e-05	3.4145e-03	1.1656e-02	9.9070e-01	{"n_iterations":3,"converged":true,"exploded":false}	NA	11663	9.9897e-01
GPX2	-1.2697e-04	1.0924e-02	-1.1623e-02	9.9073e-01	{"n_iterations":3,"converged":true,"exploded":false}	NA	6390	9.9897e-01
ALPK2	2.8661e-05	2.4838e-03	1.1539e-02	9.9079e-01	{"n_iterations":3,"converged":true,"exploded":false}	NA	588	9.9897e-01
GRXCR1	-4.4978e-04	3.9018e-02	-1.1527e-02	9.9080e-01	{"n_iterations":3,"converged":true,"exploded":false}	NA	6464	9.9897e-01
LRPAP1	-2.3996e-05	2.0869e-03	-1.1498e-02	9.9083e-01	{"n_iterations":3,"converged":true,"exploded":false}	NA	8605	9.9897e-01
NFKBID	-5.1168e-04	4.4510e-02	-1.1496e-02	9.9083e-01	{"n_iterations":2,"converged":true,"exploded":false}	NA	10156	9.9897e-01
ZNF420	4.5181e-04	3.9303e-02	1.1495e-02	9.9083e-01	{"n_iterations":3,"converged":true,"exploded":false}	NA	18204	9.9897e-01
PSMD11	-4.7930e-04	4.1842e-02	-1.1455e-02	9.9086e-01	{"n_iterations":2,"converged":true,"exploded":false}	NA	12617	9.9897e-01
CDH15	5.8282e-05	5.1135e-03	1.1398e-02	9.9091e-01	{"n_iterations":3,"converged":true,"exploded":false}	NA	2616	9.9897e-01
COL3A1	1.9272e-04	1.6977e-02	1.1352e-02	9.9094e-01	{"n_iterations":2,"converged":true,"exploded":false}	NA	3320	9.9897e-01
ZNF844	8.8322e-05	7.8782e-03	1.1211e-02	9.9106e-01	{"n_iterations":3,"converged":true,"exploded":false}	NA	18510	9.9897e-01
OR2C3	5.1136e-05	4.5807e-03	1.1163e-02	9.9109e-01	{"n_iterations":3,"converged":true,"exploded":false}	NA	10824	9.9897e-01
SLC9C1	3.7585e-05	3.3965e-03	1.1066e-02	9.9117e-01	{"n_iterations":3,"converged":true,"exploded":false}	NA	14739	9.9897e-01
KCNH6	-2.1105e-04	1.9300e-02	-1.0935e-02	9.9128e-01	{"n_iterations":3,"converged":true,"exploded":false}	NA	7753	9.9897e-01
CPA5	-1.4243e-04	1.3085e-02	-1.0885e-02	9.9132e-01	{"n_iterations":2,"converged":true,"exploded":false}	NA	3432	9.9897e-01
PCDH7	-1.3465e-04	1.2416e-02	-1.0845e-02	9.9135e-01	{"n_iterations":2,"converged":true,"exploded":false}	NA	11366	9.9897e-01
ZNF507	-1.8257e-04	1.6861e-02	-1.0828e-02	9.9136e-01	{"n_iterations":3,"converged":true,"exploded":false}	NA	18259	9.9897e-01
COMMD10	-1.6263e-04	1.5193e-02	-1.0705e-02	9.9146e-01	{"n_iterations":2,"converged":true,"exploded":false}	NA	3349	9.9897e-01
PLEKHA2	-4.0993e-04	3.8314e-02	-1.0699e-02	9.9146e-01	{"n_iterations":3,"converged":true,"exploded":false}	NA	11924	9.9897e-01
NCCRP1	-3.7043e-05	3.4713e-03	-1.0671e-02	9.9149e-01	{"n_iterations":3,"converged":true,"exploded":false}	NA	9971	9.9897e-01
C3orf38	2.1171e-04	1.9880e-02	1.0649e-02	9.9150e-01	{"n_iterations":3,"converged":true,"exploded":false}	NA	1915	9.9897e-01
ARHGAP21	1.5362e-04	1.4496e-02	1.0597e-02	9.9155e-01	{"n_iterations":3,"converged":true,"exploded":false}	NA	931	9.9897e-01
WDR54	4.3284e-04	4.0962e-02	1.0567e-02	9.9157e-01	{"n_iterations":3,"converged":true,"exploded":false}	NA	17615	9.9897e-01
OR10J5	-1.9776e-04	1.8866e-02	-1.0482e-02	9.9164e-01	{"n_iterations":2,"converged":true,"exploded":false}	NA	10744	9.9897e-01
UTRN	-3.3158e-05	3.1953e-03	-1.0377e-02	9.9172e-01	{"n_iterations":3,"converged":true,"exploded":false}	NA	17396	9.9897e-01
ORAI1	6.4016e-04	6.1824e-02	1.0355e-02	9.9174e-01	{"n_iterations":3,"converged":true,"exploded":false}	NA	11083	9.9897e-01
ANAPC15	-4.7084e-03	4.5567e-01	-1.0333e-02	9.9176e-01	{"n_iterations":3,"converged":true,"exploded":false}	NA	638	9.9897e-01
TMEM232	-3.4823e-05	3.3988e-03	-1.0246e-02	9.9183e-01	{"n_iterations":3,"converged":true,"exploded":false}	NA	16356	9.9897e-01
SNTA1	2.7241e-04	2.6717e-02	1.0196e-02	9.9187e-01	{"n_iterations":2,"converged":true,"exploded":false}	NA	14929	9.9897e-01
HHEX	8.9114e-04	8.7488e-02	1.0186e-02	9.9187e-01	{"n_iterations":3,"converged":true,"exploded":false}	NA	6811	9.9897e-01
HCAR3	-6.9755e-05	6.8518e-03	-1.0181e-02	9.9188e-01	{"n_iterations":3,"converged":true,"exploded":false}	NA	6708	9.9897e-01
SF3A2	4.3307e-04	4.3615e-02	9.9295e-03	9.9208e-01	{"n_iterations":3,"converged":true,"exploded":false}	NA	14154	9.9897e-01
CRYGS	-2.2313e-04	2.2495e-02	-9.9191e-03	9.9209e-01	{"n_iterations":2,"converged":true,"exploded":false}	NA	3567	9.9897e-01
NEURL1B	-3.2404e-04	3.2739e-02	-9.8977e-03	9.9210e-01	{"n_iterations":3,"converged":true,"exploded":false}	NA	10120	9.9897e-01
DISP3	6.6254e-05	6.8149e-03	9.7221e-03	9.9224e-01	{"n_iterations":3,"converged":true,"exploded":false}	NA	4188	9.9897e-01
MLLT11	-6.1996e-04	6.3893e-02	-9.7031e-03	9.9226e-01	{"n_iterations":3,"converged":true,"exploded":false}	NA	9333	9.9897e-01
CRYBB3	-1.5181e-04	1.5716e-02	-9.6595e-03	9.9229e-01	{"n_iterations":3,"converged":true,"exploded":false}	NA	3559	9.9897e-01
LY6G6C	-4.5276e-04	4.6973e-02	-9.6388e-03	9.9231e-01	{"n_iterations":3,"converged":true,"exploded":false}	NA	8747	9.9897e-01
LRRC26	2.1047e-04	2.1947e-02	9.5900e-03	9.9235e-01	{"n_iterations":2,"converged":true,"exploded":false}	NA	8622	9.9897e-01
TMEM95	-2.3543e-03	2.4632e-01	-9.5578e-03	9.9237e-01	{"n_iterations":3,"converged":true,"exploded":false}	NA	16453	9.9897e-01
NPHS1	-5.0653e-05	5.3308e-03	-9.5018e-03	9.9242e-01	{"n_iterations":2,"converged":true,"exploded":false}	NA	10375	9.9897e-01
IRF9	1.5562e-04	1.7082e-02	9.1100e-03	9.9273e-01	{"n_iterations":3,"converged":true,"exploded":false}	NA	7534	9.9900e-01
PLEKHO1	-9.7802e-05	1.0909e-02	-8.9649e-03	9.9285e-01	{"n_iterations":2,"converged":true,"exploded":false}	NA	11952	9.9900e-01
SLC22A2	5.9618e-05	6.6551e-03	8.9583e-03	9.9285e-01	{"n_iterations":2,"converged":true,"exploded":false}	NA	14450	9.9900e-01
CEP76	-2.4583e-04	2.7584e-02	-8.9121e-03	9.9289e-01	{"n_iterations":2,"converged":true,"exploded":false}	NA	2797	9.9900e-01
GALP	6.6883e-05	7.5282e-03	8.8844e-03	9.9291e-01	{"n_iterations":3,"converged":true,"exploded":false}	NA	5874	9.9900e-01
MTUS2	-1.0671e-04	1.2044e-02	-8.8605e-03	9.9293e-01	{"n_iterations":2,"converged":true,"exploded":false}	NA	9705	9.9900e-01
MTM1	6.8529e-05	7.7976e-03	8.7884e-03	9.9299e-01	{"n_iterations":3,"converged":true,"exploded":false}	NA	9671	9.9900e-01
CYP2A13	-8.5390e-05	9.7717e-03	-8.7386e-03	9.9303e-01	{"n_iterations":3,"converged":true,"exploded":false}	NA	3800	9.9900e-01
USP10	2.3797e-04	2.7489e-02	8.6569e-03	9.9309e-01	{"n_iterations":2,"converged":true,"exploded":false}	NA	17331	9.9900e-01
FXYD2	3.6369e-05	4.2444e-03	8.5687e-03	9.9316e-01	{"n_iterations":3,"converged":true,"exploded":false}	NA	5768	9.9900e-01
PGPEP1	-1.8497e-04	2.1995e-02	-8.4096e-03	9.9329e-01	{"n_iterations":2,"converged":true,"exploded":false}	NA	11661	9.9900e-01
CHRND	1.3499e-04	1.6153e-02	8.3568e-03	9.9333e-01	{"n_iterations":2,"converged":true,"exploded":false}	NA	2988	9.9900e-01
DDR1	-9.2788e-05	1.1119e-02	-8.3447e-03	9.9334e-01	{"n_iterations":2,"converged":true,"exploded":false}	NA	3979	9.9900e-01
ASXL3	1.5255e-04	1.8385e-02	8.2977e-03	9.9338e-01	{"n_iterations":2,"converged":true,"exploded":false}	NA	1157	9.9900e-01
FAM25G	5.6487e-05	6.8324e-03	8.2676e-03	9.9340e-01	{"n_iterations":2,"converged":true,"exploded":false}	NA	5242	9.9900e-01
RNF152	1.0458e-04	1.2768e-02	8.1911e-03	9.9346e-01	{"n_iterations":3,"converged":true,"exploded":false}	NA	13426	9.9900e-01
APOBEC3G	7.4373e-05	9.0872e-03	8.1844e-03	9.9347e-01	{"n_iterations":3,"converged":true,"exploded":false}	NA	850	9.9900e-01
RAET1L	3.0478e-05	3.7271e-03	8.1772e-03	9.9348e-01	{"n_iterations":2,"converged":true,"exploded":false}	NA	12936	9.9900e-01
CEP164	2.0043e-05	2.4656e-03	8.1292e-03	9.9351e-01	{"n_iterations":3,"converged":true,"exploded":false}	NA	2776	9.9900e-01
HDAC8	-6.9548e-05	8.7156e-03	-7.9797e-03	9.9363e-01	{"n_iterations":2,"converged":true,"exploded":false}	NA	6732	9.9900e-01
SLC4A4	-1.0402e-04	1.3050e-02	-7.9706e-03	9.9364e-01	{"n_iterations":2,"converged":true,"exploded":false}	NA	14663	9.9900e-01
TAS2R14	2.2881e-05	2.8802e-03	7.9441e-03	9.9366e-01	{"n_iterations":3,"converged":true,"exploded":false}	NA	15717	9.9900e-01
CPLX3	-6.6136e-04	8.4191e-02	-7.8554e-03	9.9373e-01	{"n_iterations":3,"converged":true,"exploded":false}	NA	3448	9.9900e-01
MAF1	-2.4303e-04	3.0945e-02	-7.8537e-03	9.9373e-01	{"n_iterations":2,"converged":true,"exploded":false}	NA	8821	9.9900e-01
NANOS1	4.6244e-05	6.0356e-03	7.6618e-03	9.9389e-01	{"n_iterations":2,"converged":true,"exploded":false}	NA	9906	9.9907e-01
AOAH	2.1841e-05	2.9391e-03	7.4311e-03	9.9407e-01	{"n_iterations":2,"converged":true,"exploded":false}	NA	777	9.9907e-01
SARDH	1.1568e-04	1.5667e-02	7.3834e-03	9.9411e-01	{"n_iterations":2,"converged":true,"exploded":false}	NA	13834	9.9907e-01
ZNF823	5.8605e-04	7.9476e-02	7.3739e-03	9.9412e-01	{"n_iterations":3,"converged":true,"exploded":false}	NA	18497	9.9907e-01
TMEM9	-1.8557e-04	2.5200e-02	-7.3637e-03	9.9412e-01	{"n_iterations":3,"converged":true,"exploded":false}	NA	16449	9.9907e-01
VWA5B1	1.8518e-05	2.5160e-03	7.3601e-03	9.9413e-01	{"n_iterations":2,"converged":true,"exploded":false}	NA	17546	9.9907e-01
ZNF404	-1.7402e-05	2.4261e-03	-7.1729e-03	9.9428e-01	{"n_iterations":2,"converged":true,"exploded":false}	NA	18193	9.9909e-01
OR5W2	-1.3677e-04	1.9127e-02	-7.1502e-03	9.9429e-01	{"n_iterations":2,"converged":true,"exploded":false}	NA	11012	9.9909e-01
OVOL2	-7.5298e-05	1.0663e-02	-7.0618e-03	9.9437e-01	{"n_iterations":2,"converged":true,"exploded":false}	NA	11156	9.9909e-01
SPATA2L	3.4991e-04	5.0062e-02	6.9896e-03	9.9442e-01	{"n_iterations":2,"converged":true,"exploded":false}	NA	15078	9.9909e-01
UTP23	-4.3531e-05	6.2740e-03	-6.9382e-03	9.9446e-01	{"n_iterations":3,"converged":true,"exploded":false}	NA	17391	9.9909e-01
CASK	2.3885e-04	3.4621e-02	6.8991e-03	9.9450e-01	{"n_iterations":2,"converged":true,"exploded":false}	NA	2169	9.9909e-01
SKIV2L	8.4312e-05	1.2272e-02	6.8703e-03	9.9452e-01	{"n_iterations":2,"converged":true,"exploded":false}	NA	14356	9.9909e-01
MRPS24	8.8455e-05	1.3330e-02	6.6360e-03	9.9471e-01	{"n_iterations":2,"converged":true,"exploded":false}	NA	9557	9.9920e-01
LRRC19	1.0225e-04	1.5567e-02	6.5683e-03	9.9476e-01	{"n_iterations":2,"converged":true,"exploded":false}	NA	8616	9.9920e-01
MMS22L	-3.4125e-05	5.2600e-03	-6.4877e-03	9.9482e-01	{"n_iterations":2,"converged":true,"exploded":false}	NA	9379	9.9920e-01
KAT14	-3.1523e-05	4.9136e-03	-6.4155e-03	9.9488e-01	{"n_iterations":2,"converged":true,"exploded":false}	NA	7692	9.9920e-01
TMC2	3.0580e-05	4.8090e-03	6.3588e-03	9.9493e-01	{"n_iterations":2,"converged":true,"exploded":false}	NA	16200	9.9920e-01
TPRA1	4.9674e-05	7.9289e-03	6.2649e-03	9.9500e-01	{"n_iterations":2,"converged":true,"exploded":false}	NA	16654	9.9920e-01
S100Z	-1.4423e-05	2.3215e-03	-6.2127e-03	9.9504e-01	{"n_iterations":2,"converged":true,"exploded":false}	NA	13782	9.9920e-01
IYD	-4.7122e-05	7.6734e-03	-6.1409e-03	9.9510e-01	{"n_iterations":2,"converged":true,"exploded":false}	NA	7630	9.9920e-01
EPS15L1	-4.5970e-05	7.5151e-03	-6.1170e-03	9.9512e-01	{"n_iterations":2,"converged":true,"exploded":false}	NA	4908	9.9920e-01
PSMC5	1.9705e-04	3.5045e-02	5.6227e-03	9.9551e-01	{"n_iterations":2,"converged":true,"exploded":false}	NA	12613	9.9939e-01
SLC7A8	-4.4620e-05	8.0131e-03	-5.5684e-03	9.9556e-01	{"n_iterations":2,"converged":true,"exploded":false}	NA	14720	9.9939e-01
MBOAT1	-1.9307e-05	3.4820e-03	-5.5449e-03	9.9558e-01	{"n_iterations":2,"converged":true,"exploded":false}	NA	9031	9.9939e-01
OR2S2	1.2362e-04	2.2352e-02	5.5305e-03	9.9559e-01	{"n_iterations":2,"converged":true,"exploded":false}	NA	10847	9.9939e-01
BNIP3L	-1.5509e-04	2.8128e-02	-5.5138e-03	9.9560e-01	{"n_iterations":2,"converged":true,"exploded":false}	NA	1577	9.9939e-01
AGTR2	5.3423e-04	9.7424e-02	5.4835e-03	9.9562e-01	{"n_iterations":3,"converged":true,"exploded":false}	NA	444	9.9939e-01
NGRN	5.7015e-05	1.0635e-02	5.3609e-03	9.9572e-01	{"n_iterations":2,"converged":true,"exploded":false}	NA	10174	9.9943e-01
AFM	1.2283e-04	2.3256e-02	5.2814e-03	9.9579e-01	{"n_iterations":2,"converged":true,"exploded":false}	NA	402	9.9944e-01
ST6GALNAC4	2.3635e-04	4.5569e-02	5.1866e-03	9.9586e-01	{"n_iterations":2,"converged":true,"exploded":false}	NA	15336	9.9946e-01
TRIM45	2.5810e-05	5.1386e-03	5.0228e-03	9.9599e-01	{"n_iterations":2,"converged":true,"exploded":false}	NA	16768	9.9949e-01
GNB4	2.3465e-05	4.7494e-03	4.9405e-03	9.9606e-01	{"n_iterations":2,"converged":true,"exploded":false}	NA	6178	9.9949e-01
C8orf82	1.1691e-04	2.4163e-02	4.8382e-03	9.9614e-01	{"n_iterations":2,"converged":true,"exploded":false}	NA	1984	9.9949e-01
CR1	3.1054e-05	6.4986e-03	4.7786e-03	9.9619e-01	{"n_iterations":2,"converged":true,"exploded":false}	NA	3484	9.9949e-01
ZNF670	-1.9062e-04	4.0206e-02	-4.7410e-03	9.9622e-01	{"n_iterations":2,"converged":true,"exploded":false}	NA	18386	9.9949e-01
KAT7	1.0881e-04	2.3061e-02	4.7180e-03	9.9624e-01	{"n_iterations":2,"converged":true,"exploded":false}	NA	7698	9.9949e-01
MPP3	-3.6267e-05	7.8169e-03	-4.6395e-03	9.9630e-01	{"n_iterations":2,"converged":true,"exploded":false}	NA	9448	9.9949e-01
EN1	-7.5114e-04	1.6484e-01	-4.5567e-03	9.9636e-01	{"n_iterations":3,"converged":true,"exploded":false}	NA	4816	9.9949e-01
NPHP3-ACAD11	-2.4004e-05	5.3098e-03	-4.5207e-03	9.9639e-01	{"n_iterations":2,"converged":true,"exploded":false}	NA	10373	9.9949e-01
JUNB	1.5611e-02	3.4858e+00	4.4785e-03	9.9643e-01	{"n_iterations":3,"converged":true,"exploded":false}	NA	7677	9.9949e-01
HSDL1	2.7042e-05	6.1449e-03	4.4007e-03	9.9649e-01	{"n_iterations":2,"converged":true,"exploded":false}	NA	7054	9.9950e-01
ZNF548	-6.5836e-05	1.5379e-02	-4.2809e-03	9.9658e-01	{"n_iterations":2,"converged":true,"exploded":false}	NA	18288	9.9952e-01
LRRC49	-7.0798e-05	1.6687e-02	-4.2427e-03	9.9661e-01	{"n_iterations":2,"converged":true,"exploded":false}	NA	8647	9.9952e-01
PCARE	-1.8960e-05	4.6389e-03	-4.0873e-03	9.9674e-01	{"n_iterations":2,"converged":true,"exploded":false}	NA	11347	9.9957e-01
GCNT7	3.4856e-04	8.6268e-02	4.0405e-03	9.9678e-01	{"n_iterations":3,"converged":true,"exploded":false}	NA	5956	9.9957e-01
KIF4B	1.0877e-05	2.8267e-03	3.8480e-03	9.9693e-01	{"n_iterations":2,"converged":true,"exploded":false}	NA	7935	9.9959e-01
CRYBB2	3.9724e-04	1.0718e-01	3.7062e-03	9.9704e-01	{"n_iterations":2,"converged":true,"exploded":false}	NA	3558	9.9959e-01
ZMYND8	-2.0651e-04	5.6542e-02	-3.6524e-03	9.9709e-01	{"n_iterations":2,"converged":true,"exploded":false}	NA	18024	9.9959e-01
STAP2	2.9021e-05	8.1647e-03	3.5544e-03	9.9716e-01	{"n_iterations":2,"converged":true,"exploded":false}	NA	15360	9.9959e-01
HEBP1	2.1355e-05	6.0340e-03	3.5391e-03	9.9718e-01	{"n_iterations":2,"converged":true,"exploded":false}	NA	6753	9.9959e-01
BOK	6.1064e-05	1.7313e-02	3.5271e-03	9.9719e-01	{"n_iterations":2,"converged":true,"exploded":false}	NA	1584	9.9959e-01
PATE3	7.7219e-05	2.1952e-02	3.5176e-03	9.9719e-01	{"n_iterations":2,"converged":true,"exploded":false}	NA	11317	9.9959e-01
TMEM26	-2.2355e-05	6.4316e-03	-3.4758e-03	9.9723e-01	{"n_iterations":2,"converged":true,"exploded":false}	NA	16384	9.9959e-01
CLSTN3	5.9148e-05	1.7676e-02	3.3462e-03	9.9733e-01	{"n_iterations":2,"converged":true,"exploded":false}	NA	3176	9.9961e-01
SLC1A2	-3.0495e-05	9.4149e-03	-3.2391e-03	9.9742e-01	{"n_iterations":2,"converged":true,"exploded":false}	NA	14432	9.9961e-01
DYRK2	5.4571e-05	1.7168e-02	3.1787e-03	9.9746e-01	{"n_iterations":2,"converged":true,"exploded":false}	NA	4530	9.9961e-01
C10orf99	7.9360e-04	2.4991e-01	3.1756e-03	9.9747e-01	{"n_iterations":2,"converged":true,"exploded":false}	NA	1712	9.9961e-01
PTGES2	3.6101e-05	1.1587e-02	3.1158e-03	9.9751e-01	{"n_iterations":2,"converged":true,"exploded":false}	NA	12674	9.9961e-01
ZNF257	-2.1823e-05	7.3711e-03	-2.9607e-03	9.9764e-01	{"n_iterations":2,"converged":true,"exploded":false}	NA	18110	9.9968e-01
TM7SF3	3.0963e-05	1.1031e-02	2.8068e-03	9.9776e-01	{"n_iterations":2,"converged":true,"exploded":false}	NA	16189	9.9975e-01
NUDT13	3.3746e-05	1.2588e-02	2.6807e-03	9.9786e-01	{"n_iterations":2,"converged":true,"exploded":false}	NA	10548	9.9978e-01
SYCE1	-1.2106e-05	4.6047e-03	-2.6290e-03	9.9790e-01	{"n_iterations":2,"converged":true,"exploded":false}	NA	15560	9.9978e-01
PLIN3	3.6568e-05	1.4564e-02	2.5109e-03	9.9800e-01	{"n_iterations":2,"converged":true,"exploded":false}	NA	11960	9.9982e-01
CITED2	-1.4117e-04	6.1582e-02	-2.2924e-03	9.9817e-01	{"n_iterations":2,"converged":true,"exploded":false}	NA	3045	9.9995e-01
ALDH1A1	1.1125e-04	5.3347e-02	2.0854e-03	9.9834e-01	{"n_iterations":2,"converged":true,"exploded":false}	NA	531	9.9998e-01
ISOC2	-1.6951e-05	8.4669e-03	-2.0021e-03	9.9840e-01	{"n_iterations":2,"converged":true,"exploded":false}	NA	7560	9.9998e-01
IKBKG	4.0499e-05	2.1143e-02	1.9154e-03	9.9847e-01	{"n_iterations":2,"converged":true,"exploded":false}	NA	7294	9.9998e-01
UHRF1BP1	-9.0221e-06	4.8779e-03	-1.8496e-03	9.9852e-01	{"n_iterations":2,"converged":true,"exploded":false}	NA	17248	9.9998e-01
TLR3	-4.7508e-06	2.5973e-03	-1.8291e-03	9.9854e-01	{"n_iterations":2,"converged":true,"exploded":false}	NA	16166	9.9998e-01
GRB14	-3.7232e-05	2.0544e-02	-1.8123e-03	9.9855e-01	{"n_iterations":2,"converged":true,"exploded":false}	NA	6406	9.9998e-01
RNF41	1.5114e-04	8.9367e-02	1.6912e-03	9.9865e-01	{"n_iterations":2,"converged":true,"exploded":false}	NA	13471	9.9998e-01
TNNT1	-1.2743e-05	7.5519e-03	-1.6874e-03	9.9865e-01	{"n_iterations":2,"converged":true,"exploded":false}	NA	16555	9.9998e-01
LRFN5	2.3464e-05	1.6688e-02	1.4061e-03	9.9888e-01	{"n_iterations":2,"converged":true,"exploded":false}	NA	8582	9.9998e-01
CFAP418	-4.3200e-05	3.0771e-02	-1.4039e-03	9.9888e-01	{"n_iterations":2,"converged":true,"exploded":false}	NA	2846	9.9998e-01
ZNF384	-7.0482e-05	5.1338e-02	-1.3729e-03	9.9890e-01	{"n_iterations":2,"converged":true,"exploded":false}	NA	18182	9.9998e-01
PEX12	-7.0772e-05	5.2365e-02	-1.3515e-03	9.9892e-01	{"n_iterations":2,"converged":true,"exploded":false}	NA	11598	9.9998e-01
TMEM200C	5.2529e-05	3.8972e-02	1.3479e-03	9.9892e-01	{"n_iterations":2,"converged":true,"exploded":false}	NA	16327	9.9998e-01
LAGE3	-2.3622e-04	1.9365e-01	-1.2198e-03	9.9903e-01	{"n_iterations":2,"converged":true,"exploded":false}	NA	8266	9.9998e-01
SLC6A6	-7.3868e-06	7.9255e-03	-9.3202e-04	9.9926e-01	{"n_iterations":2,"converged":true,"exploded":false}	NA	14704	9.9998e-01
BEX4	-5.8595e-05	6.4114e-02	-9.1392e-04	9.9927e-01	{"n_iterations":2,"converged":true,"exploded":false}	NA	1502	9.9998e-01
KRTAP5-10	1.4990e-06	1.6603e-03	9.0286e-04	9.9928e-01	{"n_iterations":2,"converged":true,"exploded":false}	NA	8218	9.9998e-01
TOP3A	-9.7476e-06	1.1328e-02	-8.6048e-04	9.9931e-01	{"n_iterations":2,"converged":true,"exploded":false}	NA	16598	9.9998e-01
P4HA1	4.4491e-05	5.2173e-02	8.5275e-04	9.9932e-01	{"n_iterations":2,"converged":true,"exploded":false}	NA	11192	9.9998e-01
PACC1	-1.5387e-05	1.8727e-02	-8.2166e-04	9.9934e-01	{"n_iterations":2,"converged":true,"exploded":false}	NA	11210	9.9998e-01
SCGN	1.8942e-05	3.6567e-02	5.1801e-04	9.9959e-01	{"n_iterations":2,"converged":true,"exploded":false}	NA	13901	9.9998e-01
OR7D4	4.9146e-06	9.6596e-03	5.0878e-04	9.9959e-01	{"n_iterations":2,"converged":true,"exploded":false}	NA	11047	9.9998e-01
COTL1	-4.4130e-06	1.2280e-02	-3.5935e-04	9.9971e-01	{"n_iterations":2,"converged":true,"exploded":false}	NA	3402	9.9998e-01
PCCB	5.2718e-06	1.4839e-02	3.5526e-04	9.9972e-01	{"n_iterations":2,"converged":true,"exploded":false}	NA	11355	9.9998e-01
SH2D1A	-1.4048e-05	4.8238e-02	-2.9122e-04	9.9977e-01	{"n_iterations":2,"converged":true,"exploded":false}	NA	14212	9.9998e-01
TMC3	-2.3074e-06	8.9776e-03	-2.5702e-04	9.9979e-01	{"n_iterations":2,"converged":true,"exploded":false}	NA	16201	9.9998e-01
OPN1LW	-5.4599e-05	2.2356e-01	-2.4423e-04	9.9981e-01	{"n_iterations":2,"converged":true,"exploded":false}	NA	10711	9.9998e-01
ATP6V0E2	1.0179e-06	5.4095e-03	1.8816e-04	9.9985e-01	{"n_iterations":2,"converged":true,"exploded":false}	NA	1269	9.9998e-01
ELANE	2.3222e-05	1.4150e-01	1.6412e-04	9.9987e-01	{"n_iterations":2,"converged":true,"exploded":false}	NA	4737	9.9998e-01
OSGIN2	6.3189e-06	5.5580e-02	1.1369e-04	9.9991e-01	{"n_iterations":2,"converged":true,"exploded":false}	NA	11116	9.9998e-01
AHR	-1.0932e-06	1.9552e-02	-5.5913e-05	9.9996e-01	{"n_iterations":2,"converged":true,"exploded":false}	NA	456	9.9998e-01
FUCA2	-2.5594e-07	7.0438e-03	-3.6336e-05	9.9997e-01	{"n_iterations":2,"converged":true,"exploded":false}	NA	5747	9.9998e-01
NEK3	-3.2835e-07	1.2920e-02	-2.5414e-05	9.9998e-01	{"n_iterations":2,"converged":true,"exploded":false}	NA	10092	9.9998e-01

### Sheet: table-G-mdanx-AD-relevant
gene_name	beta	standard_error	z_stat	p_value	fit	group	idx	p_value_fdr
CYP2C19	4.5492e-03	1.7128e-03	2.6560e+00	7.9079e-03	{"n_iterations":4,"converged":true,"exploded":false}	CYP	21	7.1172e-01
CYP2D6	7.9049e-04	3.6336e-04	2.1755e+00	2.9594e-02	{"n_iterations":4,"converged":true,"exploded":false}	CYP	24	8.0553e-01
PPP2CB	2.6142e-02	1.2540e-02	2.0847e+00	3.7095e-02	{"n_iterations":5,"converged":true,"exploded":false}	other	75	8.0553e-01
HTR1A	-5.2959e-02	2.5415e-02	-2.0838e+00	3.7182e-02	{"n_iterations":6,"converged":true,"exploded":false}	CNS	48	8.0553e-01
OPRM1	-1.1478e-03	6.8010e-04	-1.6878e+00	9.1458e-02	{"n_iterations":4,"converged":true,"exploded":false}	CNS	70	8.0553e-01
DRD1	2.0133e-02	1.2160e-02	1.6557e+00	9.7791e-02	{"n_iterations":4,"converged":true,"exploded":false}	CNS	29	8.0553e-01
SACM1L	3.8936e-03	2.4660e-03	1.5789e+00	1.1435e-01	{"n_iterations":4,"converged":true,"exploded":false}	CNS	76	8.0553e-01
HTR1B	6.0247e-03	3.8289e-03	1.5735e+00	1.1561e-01	{"n_iterations":4,"converged":true,"exploded":false}	CNS	49	8.0553e-01
BDNF	-5.8479e-03	3.7556e-03	-1.5571e+00	1.1944e-01	{"n_iterations":4,"converged":true,"exploded":false}	CNS	10	8.0553e-01
DRD4	-2.0240e-02	1.3198e-02	-1.5336e+00	1.2514e-01	{"n_iterations":5,"converged":true,"exploded":false}	CNS	32	8.0553e-01
PAPLN	-2.5641e-03	1.7134e-03	-1.4965e+00	1.3452e-01	{"n_iterations":4,"converged":true,"exploded":false}	other	71	8.0553e-01
GRIK4	-1.3336e-02	9.1969e-03	-1.4500e+00	1.4706e-01	{"n_iterations":4,"converged":true,"exploded":false}	CNS	44	8.0553e-01
HLA-A	-5.0117e-04	3.6085e-04	-1.3889e+00	1.6487e-01	{"n_iterations":3,"converged":true,"exploded":false}	other	46	8.0553e-01
GNB3	3.6661e-03	2.6422e-03	1.3875e+00	1.6529e-01	{"n_iterations":4,"converged":true,"exploded":false}	CNS	42	8.0553e-01
AKR7A3	4.4432e-03	3.2671e-03	1.3600e+00	1.7383e-01	{"n_iterations":4,"converged":true,"exploded":false}	other	9	8.0553e-01
ADCY2	1.5182e-03	1.1518e-03	1.3181e+00	1.8748e-01	{"n_iterations":4,"converged":true,"exploded":false}	other	2	8.0553e-01
HTR1E	-2.7288e-01	2.1364e-01	-1.2772e+00	2.0152e-01	{"n_iterations":8,"converged":true,"exploded":false}	CNS	51	8.0553e-01
SLC6A4	-3.1201e-02	2.5054e-02	-1.2453e+00	2.1302e-01	{"n_iterations":5,"converged":true,"exploded":false}	CNS	80	8.0553e-01
HTR2A	-1.0979e-02	8.9863e-03	-1.2217e+00	2.2182e-01	{"n_iterations":4,"converged":true,"exploded":false}	CNS	53	8.0553e-01
HTR7	-3.1372e-02	2.5897e-02	-1.2114e+00	2.2573e-01	{"n_iterations":5,"converged":true,"exploded":false}	CNS	59	8.0553e-01
IL11	-5.9084e-03	4.8782e-03	-1.2112e+00	2.2583e-01	{"n_iterations":4,"converged":true,"exploded":false}	other	60	8.0553e-01
SLC6A3	1.0767e-02	9.0230e-03	1.1933e+00	2.3275e-01	{"n_iterations":4,"converged":true,"exploded":false}	CNS	79	8.0553e-01
COL26A1	1.8938e-03	1.6042e-03	1.1805e+00	2.3778e-01	{"n_iterations":3,"converged":true,"exploded":false}	other	13	8.0553e-01
CYP2B6	5.0751e-03	4.3616e-03	1.1636e+00	2.4458e-01	{"n_iterations":4,"converged":true,"exploded":false}	CYP	20	8.0553e-01
AKR1C2	3.6483e-03	3.1404e-03	1.1617e+00	2.4534e-01	{"n_iterations":4,"converged":true,"exploded":false}	other	6	8.0553e-01
GNAI1	-4.4374e-03	3.8584e-03	-1.1501e+00	2.5012e-01	{"n_iterations":4,"converged":true,"exploded":false}	CNS	37	8.0553e-01
COMT	-3.6413e-03	3.2019e-03	-1.1372e+00	2.5544e-01	{"n_iterations":3,"converged":true,"exploded":false}	CNS	14	8.0553e-01
DDC	-9.2365e-03	8.1680e-03	-1.1308e+00	2.5813e-01	{"n_iterations":4,"converged":true,"exploded":false}	CNS	28	8.0553e-01
TPH1	2.8886e-03	2.5880e-03	1.1162e+00	2.6435e-01	{"n_iterations":3,"converged":true,"exploded":false}	CNS	81	8.0553e-01
FMO3	-2.7158e-03	2.4544e-03	-1.1065e+00	2.6851e-01	{"n_iterations":4,"converged":true,"exploded":false}	CNS	34	8.0553e-01
ADCY1	6.0892e-03	5.6963e-03	1.0690e+00	2.8508e-01	{"n_iterations":4,"converged":true,"exploded":false}	other	1	8.2765e-01
GRIA3	-5.8383e-02	5.6359e-02	-1.0359e+00	3.0025e-01	{"n_iterations":6,"converged":true,"exploded":false}	CNS	43	8.3653e-01
MAOA	7.3215e-03	7.3274e-03	9.9919e-01	3.1770e-01	{"n_iterations":4,"converged":true,"exploded":false}	CNS	64	8.3653e-01
HTR2C	-1.3517e-01	1.4012e-01	-9.6466e-01	3.3471e-01	{"n_iterations":8,"converged":true,"exploded":false}	CNS	54	8.3653e-01
AKR1C3	-9.2547e-04	9.8148e-04	-9.4294e-01	3.4571e-01	{"n_iterations":4,"converged":true,"exploded":false}	other	7	8.3653e-01
AKR7A2	-7.6867e-03	8.1951e-03	-9.3796e-01	3.4826e-01	{"n_iterations":4,"converged":true,"exploded":false}	other	8	8.3653e-01
VEGFA	-2.5365e-03	2.7804e-03	-9.1227e-01	3.6163e-01	{"n_iterations":3,"converged":true,"exploded":false}	CNS	89	8.3653e-01
ITGA9	9.1546e-04	1.0071e-03	9.0904e-01	3.6333e-01	{"n_iterations":3,"converged":true,"exploded":false}	CNS	63	8.3653e-01
IL1A	-4.0089e-03	4.4244e-03	-9.0608e-01	3.6490e-01	{"n_iterations":3,"converged":true,"exploded":false}	other	61	8.3653e-01
HSD11B1	-3.9618e-02	4.5322e-02	-8.7414e-01	3.8204e-01	{"n_iterations":5,"converged":true,"exploded":false}	CNS	47	8.3653e-01
CYP1A2	4.5326e-03	5.2425e-03	8.6460e-01	3.8726e-01	{"n_iterations":4,"converged":true,"exploded":false}	CYP	19	8.3653e-01
GBA	-9.9529e-03	1.1611e-02	-8.5717e-01	3.9135e-01	{"n_iterations":4,"converged":true,"exploded":false}	CNS	35	8.3653e-01
UGT2B10	-3.6740e-03	4.4891e-03	-8.1842e-01	4.1312e-01	{"n_iterations":4,"converged":true,"exploded":false}	CNS	86	8.3653e-01
NRXN3	-2.1815e-03	2.7634e-03	-7.8941e-01	4.2987e-01	{"n_iterations":4,"converged":true,"exploded":false}	CNS	68	8.3653e-01
GNAS	2.1913e-03	2.9408e-03	7.4515e-01	4.5618e-01	{"n_iterations":3,"converged":true,"exploded":false}	CNS	41	8.3653e-01
CYP3A5	2.2452e-03	3.0276e-03	7.4157e-01	4.5835e-01	{"n_iterations":4,"converged":true,"exploded":false}	CYP	27	8.3653e-01
UGT1A3	-7.2481e-03	9.8600e-03	-7.3510e-01	4.6228e-01	{"n_iterations":4,"converged":true,"exploded":false}	other	82	8.3653e-01
CUX1	-1.1112e-03	1.5343e-03	-7.2426e-01	4.6890e-01	{"n_iterations":3,"converged":true,"exploded":false}	CNS	18	8.3653e-01
GRK5	-1.4932e-03	2.1167e-03	-7.0542e-01	4.8055e-01	{"n_iterations":3,"converged":true,"exploded":false}	CNS	45	8.3653e-01
PLCB3	-5.8507e-03	8.4311e-03	-6.9395e-01	4.8771e-01	{"n_iterations":4,"converged":true,"exploded":false}	other	73	8.3653e-01
UGT1A6	-3.1504e-03	4.5763e-03	-6.8841e-01	4.9120e-01	{"n_iterations":4,"converged":true,"exploded":false}	other	84	8.3653e-01
HTR4	2.0921e-03	3.0476e-03	6.8647e-01	4.9242e-01	{"n_iterations":3,"converged":true,"exploded":false}	CNS	57	8.3653e-01
MAOB	-2.8123e-02	4.1526e-02	-6.7723e-01	4.9826e-01	{"n_iterations":5,"converged":true,"exploded":false}	CNS	65	8.3653e-01
IL6	-3.4306e-03	5.1091e-03	-6.7148e-01	5.0192e-01	{"n_iterations":4,"converged":true,"exploded":false}	other	62	8.3653e-01
UGT2B7	-3.7748e-03	5.8450e-03	-6.4581e-01	5.1840e-01	{"n_iterations":4,"converged":true,"exploded":false}	CNS	88	8.4829e-01
UGT1A4	4.9269e-03	8.0197e-03	6.1435e-01	5.3899e-01	{"n_iterations":4,"converged":true,"exploded":false}	other	83	8.6623e-01
SLC6A2	-1.2423e-03	2.3127e-03	-5.3715e-01	5.9116e-01	{"n_iterations":3,"converged":true,"exploded":false}	CNS	78	8.8712e-01
DRD3	6.6704e-03	1.2647e-02	5.2742e-01	5.9790e-01	{"n_iterations":4,"converged":true,"exploded":false}	CNS	31	8.8712e-01
FKBP5	-1.4835e-03	2.8216e-03	-5.2575e-01	5.9906e-01	{"n_iterations":3,"converged":true,"exploded":false}	CNS	33	8.8712e-01
GNAI2	-5.5216e-03	1.1030e-02	-5.0062e-01	6.1664e-01	{"n_iterations":3,"converged":true,"exploded":false}	CNS	38	8.8712e-01
GNAQ	-1.4984e-02	3.0100e-02	-4.9783e-01	6.1861e-01	{"n_iterations":5,"converged":true,"exploded":false}	CNS	40	8.8712e-01
CACNA1C	1.8557e-03	3.8553e-03	4.8133e-01	6.3028e-01	{"n_iterations":3,"converged":true,"exploded":false}	CNS	11	8.8712e-01
PLCB4	8.0211e-04	1.7545e-03	4.5716e-01	6.4755e-01	{"n_iterations":3,"converged":true,"exploded":false}	other	74	8.8712e-01
CYP2C9	-1.3444e-03	3.0171e-03	-4.4559e-01	6.5589e-01	{"n_iterations":3,"converged":true,"exploded":false}	CYP	23	8.8712e-01
HTR1F	-1.0052e-03	2.2625e-03	-4.4428e-01	6.5684e-01	{"n_iterations":3,"converged":true,"exploded":false}	CNS	52	8.8712e-01
MDGA2	5.1078e-03	1.1931e-02	4.2812e-01	6.6856e-01	{"n_iterations":4,"converged":true,"exploded":false}	CNS	66	8.8712e-01
CYP3A4	2.7500e-03	6.4390e-03	4.2708e-01	6.6932e-01	{"n_iterations":3,"converged":true,"exploded":false}	CYP	26	8.8712e-01
NTRK2	-1.2173e-03	2.8590e-03	-4.2578e-01	6.7027e-01	{"n_iterations":3,"converged":true,"exploded":false}	CNS	69	8.8712e-01
HTR3B	2.7922e-03	6.8459e-03	4.0787e-01	6.8337e-01	{"n_iterations":4,"converged":true,"exploded":false}	CNS	56	8.9135e-01
HTR6	-4.6482e-03	1.3308e-02	-3.4928e-01	7.2688e-01	{"n_iterations":4,"converged":true,"exploded":false}	CNS	58	9.3299e-01
CBR1	-1.4575e-03	4.3236e-03	-3.3712e-01	7.3603e-01	{"n_iterations":3,"converged":true,"exploded":false}	other	12	9.3299e-01
CRHR1	-1.3573e-03	4.2014e-03	-3.2306e-01	7.4665e-01	{"n_iterations":3,"converged":true,"exploded":false}	CNS	16	9.3331e-01
GNA15	-3.6749e-04	1.2722e-03	-2.8885e-01	7.7270e-01	{"n_iterations":3,"converged":true,"exploded":false}	CNS	36	9.5264e-01
AKR1C1	-4.7618e-04	1.7373e-03	-2.7409e-01	7.8402e-01	{"n_iterations":3,"converged":true,"exploded":false}	other	5	9.5353e-01
CREB1	2.6726e-03	1.1505e-02	2.3230e-01	8.1631e-01	{"n_iterations":4,"converged":true,"exploded":false}	CNS	15	9.5998e-01
ADRB1	-3.5887e-03	1.5606e-02	-2.2995e-01	8.1813e-01	{"n_iterations":4,"converged":true,"exploded":false}	CNS	4	9.5998e-01
HTR1D	2.3649e-03	1.0837e-02	2.1822e-01	8.2726e-01	{"n_iterations":3,"converged":true,"exploded":false}	CNS	50	9.5998e-01
PLA2G4C	-3.4128e-04	1.6087e-03	-2.1215e-01	8.3199e-01	{"n_iterations":3,"converged":true,"exploded":false}	other	72	9.5998e-01
NR3C1	9.0470e-04	4.9306e-03	1.8349e-01	8.5442e-01	{"n_iterations":3,"converged":true,"exploded":false}	CNS	67	9.7339e-01
SLC18A2	1.7095e-03	1.0354e-02	1.6511e-01	8.6886e-01	{"n_iterations":3,"converged":true,"exploded":false}	CNS	77	9.7747e-01
GNAI3	-8.4374e-04	5.9593e-03	-1.4158e-01	8.8741e-01	{"n_iterations":3,"converged":true,"exploded":false}	CNS	39	9.8601e-01
HTR3A	-6.4690e-04	6.1911e-03	-1.0449e-01	9.1678e-01	{"n_iterations":3,"converged":true,"exploded":false}	CNS	55	9.8841e-01
CYP2E1	-1.8953e-04	1.9051e-03	-9.9485e-02	9.2075e-01	{"n_iterations":3,"converged":true,"exploded":false}	CYP	25	9.8841e-01
CRHR2	2.9829e-04	3.3809e-03	8.8225e-02	9.2970e-01	{"n_iterations":3,"converged":true,"exploded":false}	CNS	17	9.8841e-01
DRD2	-3.3198e-04	6.6785e-03	-4.9709e-02	9.6035e-01	{"n_iterations":3,"converged":true,"exploded":false}	CNS	30	9.8841e-01
UGT2B4	2.4192e-04	5.1837e-03	4.6669e-02	9.6278e-01	{"n_iterations":3,"converged":true,"exploded":false}	CNS	87	9.8841e-01
ADRA2A	-6.6031e-04	1.4187e-02	-4.6543e-02	9.6288e-01	{"n_iterations":3,"converged":true,"exploded":false}	CNS	3	9.8841e-01
UGT1A9	3.9677e-04	9.4317e-03	4.2068e-02	9.6644e-01	{"n_iterations":3,"converged":true,"exploded":false}	other	85	9.8841e-01
ABCB1	2.1391e-04	9.3547e-03	2.2866e-02	9.8176e-01	{"n_iterations":3,"converged":true,"exploded":false}	other	0	9.9206e-01
CYP2C8	5.2942e-05	5.3221e-03	9.9476e-03	9.9206e-01	{"n_iterations":2,"converged":true,"exploded":false}	CYP	22	9.9206e-01

### Sheet: table-G-mdanx-all
gene_name	beta	standard_error	z_stat	p_value	fit	group	idx	p_value_fdr
PLA2G6	2.8565e-02	5.2111e-03	5.4815e+00	4.2176e-08	{"n_iterations":5,"converged":true,"exploded":false}	NA	12002	7.9257e-04
RNF38	4.5082e-02	1.0561e-02	4.2687e+00	1.9664e-05	{"n_iterations":8,"converged":true,"exploded":false}	NA	13605	1.8477e-01
HEXB	6.7155e-03	1.6704e-03	4.0203e+00	5.8112e-05	{"n_iterations":4,"converged":true,"exploded":false}	NA	6872	3.6402e-01
MDM1	4.2992e-03	1.1090e-03	3.8767e+00	1.0588e-04	{"n_iterations":4,"converged":true,"exploded":false}	NA	9196	4.9743e-01
TM4SF4	2.1521e-02	5.7657e-03	3.7327e+00	1.8944e-04	{"n_iterations":5,"converged":true,"exploded":false}	NA	16361	5.8549e-01
FMN1	4.6045e-03	1.2567e-03	3.6641e+00	2.4822e-04	{"n_iterations":4,"converged":true,"exploded":false}	NA	5648	5.8549e-01
HSD17B13	5.9616e-03	1.6275e-03	3.6629e+00	2.4937e-04	{"n_iterations":4,"converged":true,"exploded":false}	NA	7123	5.8549e-01
AAR2	1.5846e-02	4.3353e-03	3.6551e+00	2.5705e-04	{"n_iterations":5,"converged":true,"exploded":false}	NA	19	5.8549e-01
CAVIN3	2.9115e-02	8.0145e-03	3.6328e+00	2.8041e-04	{"n_iterations":5,"converged":true,"exploded":false}	NA	2230	5.8549e-01
HADH	-7.3597e-03	2.0519e-03	-3.5868e+00	3.3470e-04	{"n_iterations":5,"converged":true,"exploded":false}	NA	6737	6.2896e-01
OR13D1	-9.1463e-03	2.6204e-03	-3.4904e+00	4.8236e-04	{"n_iterations":4,"converged":true,"exploded":false}	NA	10893	6.3546e-01
IRS1	1.3310e-02	3.8140e-03	3.4898e+00	4.8338e-04	{"n_iterations":5,"converged":true,"exploded":false}	NA	7619	6.3546e-01
CDC42SE2	3.3301e-02	9.5905e-03	3.4723e+00	5.1601e-04	{"n_iterations":6,"converged":true,"exploded":false}	NA	2622	6.3546e-01
PCDHA10	5.4259e-03	1.5711e-03	3.4536e+00	5.5325e-04	{"n_iterations":5,"converged":true,"exploded":false}	NA	11493	6.3546e-01
ECHDC1	2.1273e-02	6.1971e-03	3.4328e+00	5.9745e-04	{"n_iterations":5,"converged":true,"exploded":false}	NA	4618	6.3546e-01
HIKESHI	1.7938e-02	5.2681e-03	3.4051e+00	6.6132e-04	{"n_iterations":6,"converged":true,"exploded":false}	NA	6908	6.3546e-01
AMMECR1	1.3731e-02	4.0437e-03	3.3957e+00	6.8452e-04	{"n_iterations":5,"converged":true,"exploded":false}	NA	618	6.3546e-01
PEX16	2.3763e-02	7.0038e-03	3.3929e+00	6.9165e-04	{"n_iterations":5,"converged":true,"exploded":false}	NA	11725	6.3546e-01
CALML5	3.4482e-02	1.0189e-02	3.3843e+00	7.1368e-04	{"n_iterations":5,"converged":true,"exploded":false}	NA	2109	6.3546e-01
CTSS	-6.0328e-03	1.7871e-03	-3.3758e+00	7.3602e-04	{"n_iterations":4,"converged":true,"exploded":false}	NA	3734	6.3546e-01
MPV17	1.9643e-02	5.8267e-03	3.3712e+00	7.4848e-04	{"n_iterations":5,"converged":true,"exploded":false}	NA	9560	6.3546e-01
SLC22A31	3.0891e-03	9.2219e-04	3.3497e+00	8.0893e-04	{"n_iterations":4,"converged":true,"exploded":false}	NA	14609	6.3546e-01
P3H4	2.1427e-02	6.4074e-03	3.3441e+00	8.2536e-04	{"n_iterations":5,"converged":true,"exploded":false}	NA	11312	6.3546e-01
CCDC178	8.2718e-03	2.4739e-03	3.3437e+00	8.2669e-04	{"n_iterations":5,"converged":true,"exploded":false}	NA	2325	6.3546e-01
STAR	5.3104e-03	1.5911e-03	3.3375e+00	8.4539e-04	{"n_iterations":5,"converged":true,"exploded":false}	NA	15532	6.3546e-01
HBEGF	-2.0649e-02	6.2073e-03	-3.3265e+00	8.7936e-04	{"n_iterations":4,"converged":true,"exploded":false}	NA	6776	6.3557e-01
TRIM55	1.9630e-02	5.9224e-03	3.3145e+00	9.1798e-04	{"n_iterations":5,"converged":true,"exploded":false}	NA	16965	6.3891e-01
MRPL57	8.0255e-03	2.4312e-03	3.3011e+00	9.6323e-04	{"n_iterations":4,"converged":true,"exploded":false}	NA	9645	6.4525e-01
DDX10	4.7645e-03	1.4474e-03	3.2917e+00	9.9576e-04	{"n_iterations":4,"converged":true,"exploded":false}	NA	4028	6.4525e-01
TEF	1.5301e-02	4.6834e-03	3.2672e+00	1.0864e-03	{"n_iterations":4,"converged":true,"exploded":false}	NA	16081	6.5533e-01
PRDM14	4.0625e-02	1.2452e-02	3.2625e+00	1.1044e-03	{"n_iterations":4,"converged":true,"exploded":false}	NA	12492	6.5533e-01
DRD5	1.5350e-02	4.7093e-03	3.2595e+00	1.1159e-03	{"n_iterations":5,"converged":true,"exploded":false}	NA	4476	6.5533e-01
RAB11A	2.9024e-02	9.0162e-03	3.2191e+00	1.2858e-03	{"n_iterations":6,"converged":true,"exploded":false}	NA	12957	6.7851e-01
C11orf1	-1.2400e-02	3.8588e-03	-3.2135e+00	1.3114e-03	{"n_iterations":4,"converged":true,"exploded":false}	NA	1731	6.7851e-01
ROMO1	3.5415e-02	1.1048e-02	3.2055e+00	1.3485e-03	{"n_iterations":6,"converged":true,"exploded":false}	NA	13635	6.7851e-01
OR56A3	5.4286e-03	1.6970e-03	3.1989e+00	1.3797e-03	{"n_iterations":5,"converged":true,"exploded":false}	NA	11082	6.7851e-01
C19orf67	2.7197e-02	8.5043e-03	3.1980e+00	1.3837e-03	{"n_iterations":5,"converged":true,"exploded":false}	NA	1821	6.7851e-01
B4GALT1	1.9862e-02	6.2329e-03	3.1866e+00	1.4395e-03	{"n_iterations":5,"converged":true,"exploded":false}	NA	1376	6.7851e-01
FARSA	2.1097e-02	6.6397e-03	3.1774e+00	1.4858e-03	{"n_iterations":5,"converged":true,"exploded":false}	NA	5378	6.7851e-01
FAM104B	-3.3245e-02	1.0481e-02	-3.1720e+00	1.5139e-03	{"n_iterations":6,"converged":true,"exploded":false}	NA	5177	6.7851e-01
PLPPR4	2.6856e-02	8.4667e-03	3.1720e+00	1.5141e-03	{"n_iterations":5,"converged":true,"exploded":false}	NA	12114	6.7851e-01
HACL1	-2.9228e-02	9.2158e-03	-3.1715e+00	1.5165e-03	{"n_iterations":5,"converged":true,"exploded":false}	NA	6736	6.7851e-01
SLC22A12	2.0303e-02	6.4299e-03	3.1576e+00	1.5910e-03	{"n_iterations":6,"converged":true,"exploded":false}	NA	14596	6.9529e-01
TUBB1	5.2739e-03	1.6865e-03	3.1271e+00	1.7653e-03	{"n_iterations":4,"converged":true,"exploded":false}	NA	17211	7.1257e-01
PAX3	6.3810e-03	2.0485e-03	3.1149e+00	1.8398e-03	{"n_iterations":4,"converged":true,"exploded":false}	NA	11449	7.1257e-01
VPS37C	-5.4784e-03	1.7693e-03	-3.0964e+00	1.9589e-03	{"n_iterations":4,"converged":true,"exploded":false}	NA	17693	7.1257e-01
HMG20A	1.3701e-02	4.4260e-03	3.0956e+00	1.9640e-03	{"n_iterations":5,"converged":true,"exploded":false}	NA	6960	7.1257e-01
YTHDC1	2.9171e-02	9.4516e-03	3.0863e+00	2.0264e-03	{"n_iterations":5,"converged":true,"exploded":false}	NA	17990	7.1257e-01
OPN4	1.1417e-02	3.7029e-03	3.0833e+00	2.0470e-03	{"n_iterations":4,"converged":true,"exploded":false}	NA	10835	7.1257e-01
EFR3B	1.3099e-02	4.2604e-03	3.0745e+00	2.1083e-03	{"n_iterations":5,"converged":true,"exploded":false}	NA	4702	7.1257e-01
TEX38	2.1401e-02	6.9725e-03	3.0693e+00	2.1456e-03	{"n_iterations":5,"converged":true,"exploded":false}	NA	16143	7.1257e-01
GDF2	2.0807e-02	6.7831e-03	3.0676e+00	2.1582e-03	{"n_iterations":5,"converged":true,"exploded":false}	NA	6036	7.1257e-01
RBL1	1.7168e-02	5.6117e-03	3.0594e+00	2.2179e-03	{"n_iterations":5,"converged":true,"exploded":false}	NA	13188	7.1257e-01
YOD1	2.3166e-02	7.5864e-03	3.0537e+00	2.2607e-03	{"n_iterations":6,"converged":true,"exploded":false}	NA	17983	7.1257e-01
ATG12	5.3394e-03	1.7488e-03	3.0533e+00	2.2636e-03	{"n_iterations":4,"converged":true,"exploded":false}	NA	1189	7.1257e-01
GEMIN7	2.7710e-02	9.1044e-03	3.0436e+00	2.3377e-03	{"n_iterations":7,"converged":true,"exploded":false}	NA	6056	7.1257e-01
ARMC1	3.0568e-02	1.0079e-02	3.0328e+00	2.4233e-03	{"n_iterations":5,"converged":true,"exploded":false}	NA	1031	7.1257e-01
CSDC2	2.3114e-02	7.6236e-03	3.0319e+00	2.4299e-03	{"n_iterations":5,"converged":true,"exploded":false}	NA	3613	7.1257e-01
NOL4L	1.9500e-02	6.4322e-03	3.0316e+00	2.4325e-03	{"n_iterations":5,"converged":true,"exploded":false}	NA	10428	7.1257e-01
H2AC8	4.0887e-02	1.3490e-02	3.0310e+00	2.4375e-03	{"n_iterations":6,"converged":true,"exploded":false}	NA	6670	7.1257e-01
FERMT2	-1.2413e-02	4.0970e-03	-3.0298e+00	2.4474e-03	{"n_iterations":4,"converged":true,"exploded":false}	NA	5519	7.1257e-01
AZU1	5.7185e-03	1.8894e-03	3.0266e+00	2.4732e-03	{"n_iterations":5,"converged":true,"exploded":false}	NA	1350	7.1257e-01
ALDOC	2.4310e-02	8.0628e-03	3.0151e+00	2.5693e-03	{"n_iterations":5,"converged":true,"exploded":false}	NA	553	7.1257e-01
PFAS	-1.1811e-02	3.9225e-03	-3.0110e+00	2.6038e-03	{"n_iterations":5,"converged":true,"exploded":false}	NA	11736	7.1257e-01
CHEK1	2.3521e-02	7.8222e-03	3.0069e+00	2.6393e-03	{"n_iterations":6,"converged":true,"exploded":false}	NA	2955	7.1257e-01
PHGDH	5.2782e-03	1.7555e-03	3.0067e+00	2.6410e-03	{"n_iterations":4,"converged":true,"exploded":false}	NA	11824	7.1257e-01
CRAT	1.1341e-02	3.7809e-03	2.9996e+00	2.7037e-03	{"n_iterations":5,"converged":true,"exploded":false}	NA	3528	7.1257e-01
PDC	2.8112e-02	9.3728e-03	2.9994e+00	2.7054e-03	{"n_iterations":6,"converged":true,"exploded":false}	NA	11590	7.1257e-01
TRIM45	6.1865e-03	2.0639e-03	2.9975e+00	2.7223e-03	{"n_iterations":4,"converged":true,"exploded":false}	NA	16952	7.1257e-01
CAPRIN1	-4.4461e-02	1.4839e-02	-2.9962e+00	2.7339e-03	{"n_iterations":5,"converged":true,"exploded":false}	NA	2160	7.1257e-01
CDC42	6.6234e-03	2.2127e-03	2.9933e+00	2.7595e-03	{"n_iterations":4,"converged":true,"exploded":false}	NA	2612	7.1257e-01
MAP3K5	3.1374e-02	1.0498e-02	2.9885e+00	2.8035e-03	{"n_iterations":5,"converged":true,"exploded":false}	NA	9026	7.1257e-01
RPS11	2.2700e-02	7.5960e-03	2.9883e+00	2.8049e-03	{"n_iterations":5,"converged":true,"exploded":false}	NA	13738	7.1257e-01
ABCC8	-1.9715e-03	6.5994e-04	-2.9874e+00	2.8134e-03	{"n_iterations":4,"converged":true,"exploded":false}	NA	60	7.1257e-01
RPS13	5.2952e-02	1.7759e-02	2.9817e+00	2.8663e-03	{"n_iterations":5,"converged":true,"exploded":false}	NA	13740	7.1257e-01
GNL2	1.2689e-02	4.2639e-03	2.9760e+00	2.9202e-03	{"n_iterations":5,"converged":true,"exploded":false}	NA	6264	7.1257e-01
UGT2A2	3.6948e-03	1.2424e-03	2.9740e+00	2.9396e-03	{"n_iterations":4,"converged":true,"exploded":false}	NA	17423	7.1257e-01
ZNF692	1.6140e-02	5.4358e-03	2.9691e+00	2.9863e-03	{"n_iterations":5,"converged":true,"exploded":false}	NA	18603	7.1257e-01
FAM25A	-3.7037e-03	1.2485e-03	-2.9666e+00	3.0115e-03	{"n_iterations":4,"converged":true,"exploded":false}	NA	5300	7.1257e-01
INHBA	2.2206e-02	7.4910e-03	2.9643e+00	3.0335e-03	{"n_iterations":5,"converged":true,"exploded":false}	NA	7498	7.1257e-01
FRMD5	-7.2453e-02	2.4550e-02	-2.9513e+00	3.1645e-03	{"n_iterations":6,"converged":true,"exploded":false}	NA	5766	7.2592e-01
OR4F4	4.0624e-02	1.3772e-02	2.9497e+00	3.1807e-03	{"n_iterations":5,"converged":true,"exploded":false}	NA	11015	7.2592e-01
RNF185	1.2064e-02	4.0944e-03	2.9465e+00	3.2139e-03	{"n_iterations":5,"converged":true,"exploded":false}	NA	13578	7.2592e-01
NSRP1	-9.2008e-03	3.1288e-03	-2.9407e+00	3.2747e-03	{"n_iterations":4,"converged":true,"exploded":false}	NA	10609	7.2592e-01
PRAF2	6.7063e-02	2.2842e-02	2.9359e+00	3.3258e-03	{"n_iterations":5,"converged":true,"exploded":false}	NA	12456	7.2592e-01
STAMBP	8.2300e-03	2.8036e-03	2.9356e+00	3.3294e-03	{"n_iterations":4,"converged":true,"exploded":false}	NA	15528	7.2592e-01
CNIH2	-4.1426e-02	1.4126e-02	-2.9327e+00	3.3607e-03	{"n_iterations":4,"converged":true,"exploded":false}	NA	3256	7.2592e-01
COL3A1	2.2089e-02	7.5439e-03	2.9281e+00	3.4104e-03	{"n_iterations":5,"converged":true,"exploded":false}	NA	3352	7.2828e-01
SLC66A3	2.2352e-02	7.6556e-03	2.9197e+00	3.5042e-03	{"n_iterations":5,"converged":true,"exploded":false}	NA	14846	7.3990e-01
ENPP6	1.5394e-02	5.2904e-03	2.9098e+00	3.6165e-03	{"n_iterations":5,"converged":true,"exploded":false}	NA	4897	7.5513e-01
HCAR1	1.9829e-02	6.8394e-03	2.8992e+00	3.7410e-03	{"n_iterations":5,"converged":true,"exploded":false}	NA	6784	7.6410e-01
DIXDC1	6.0834e-03	2.0988e-03	2.8985e+00	3.7498e-03	{"n_iterations":4,"converged":true,"exploded":false}	NA	4234	7.6410e-01
TSPAN3	-1.3986e-02	4.8409e-03	-2.8891e+00	3.8631e-03	{"n_iterations":4,"converged":true,"exploded":false}	NA	17097	7.6410e-01
LETM2	1.2081e-02	4.1818e-03	2.8890e+00	3.8652e-03	{"n_iterations":5,"converged":true,"exploded":false}	NA	8490	7.6410e-01
THRA	1.9736e-02	6.8320e-03	2.8888e+00	3.8673e-03	{"n_iterations":5,"converged":true,"exploded":false}	NA	16245	7.6410e-01
TMC3	-9.7317e-03	3.3722e-03	-2.8859e+00	3.9035e-03	{"n_iterations":5,"converged":true,"exploded":false}	NA	16378	7.6410e-01
HAUS5	7.7912e-03	2.7106e-03	2.8744e+00	4.0482e-03	{"n_iterations":4,"converged":true,"exploded":false}	NA	6765	7.8042e-01
OTOP1	1.1063e-02	3.8512e-03	2.8727e+00	4.0699e-03	{"n_iterations":6,"converged":true,"exploded":false}	NA	11252	7.8042e-01
CACNG5	-1.1936e-02	4.1727e-03	-2.8604e+00	4.2314e-03	{"n_iterations":4,"converged":true,"exploded":false}	NA	2074	7.9276e-01
CCDC150	5.0448e-03	1.7645e-03	2.8590e+00	4.2496e-03	{"n_iterations":4,"converged":true,"exploded":false}	NA	2305	7.9276e-01
NIPSNAP3A	1.4336e-02	5.0277e-03	2.8514e+00	4.3531e-03	{"n_iterations":5,"converged":true,"exploded":false}	NA	10324	7.9276e-01
DENND2B	-4.5850e-03	1.6106e-03	-2.8467e+00	4.4169e-03	{"n_iterations":4,"converged":true,"exploded":false}	NA	4117	7.9276e-01
ATP5MJ	2.2856e-02	8.0337e-03	2.8450e+00	4.4408e-03	{"n_iterations":5,"converged":true,"exploded":false}	NA	1262	7.9276e-01
PTMS	4.1991e-02	1.4763e-02	2.8443e+00	4.4504e-03	{"n_iterations":7,"converged":true,"exploded":false}	NA	12828	7.9276e-01
DAG1	2.0395e-02	7.1714e-03	2.8439e+00	4.4562e-03	{"n_iterations":6,"converged":true,"exploded":false}	NA	3909	7.9276e-01
DIO3	3.5150e-02	1.2375e-02	2.8404e+00	4.5057e-03	{"n_iterations":7,"converged":true,"exploded":false}	NA	4215	7.9276e-01
SDC1	-1.9870e-02	6.9970e-03	-2.8398e+00	4.5139e-03	{"n_iterations":4,"converged":true,"exploded":false}	NA	14101	7.9276e-01
TPSD1	4.6960e-03	1.6576e-03	2.8330e+00	4.6117e-03	{"n_iterations":4,"converged":true,"exploded":false}	NA	16846	7.9980e-01
LCE1A	2.8326e-02	1.0012e-02	2.8294e+00	4.6642e-03	{"n_iterations":6,"converged":true,"exploded":false}	NA	8415	7.9980e-01
SPX	8.4587e-03	2.9909e-03	2.8282e+00	4.6817e-03	{"n_iterations":4,"converged":true,"exploded":false}	NA	15391	7.9980e-01
KLK11	1.1445e-02	4.0551e-03	2.8223e+00	4.7685e-03	{"n_iterations":4,"converged":true,"exploded":false}	NA	8118	8.0712e-01
TGM2	-5.4990e-03	1.9516e-03	-2.8177e+00	4.8369e-03	{"n_iterations":4,"converged":true,"exploded":false}	NA	16200	8.0712e-01
MAP7	-6.9333e-03	2.4660e-03	-2.8115e+00	4.9304e-03	{"n_iterations":4,"converged":true,"exploded":false}	NA	9040	8.0712e-01
PLCD1	1.3722e-02	4.8820e-03	2.8107e+00	4.9436e-03	{"n_iterations":5,"converged":true,"exploded":false}	NA	12028	8.0712e-01
DTWD1	-7.7737e-03	2.7658e-03	-2.8106e+00	4.9449e-03	{"n_iterations":4,"converged":true,"exploded":false}	NA	4508	8.0712e-01
SETD9	9.6979e-03	3.4534e-03	2.8082e+00	4.9822e-03	{"n_iterations":5,"converged":true,"exploded":false}	NA	14294	8.0712e-01
PTRH2	2.3390e-02	8.3610e-03	2.7975e+00	5.1506e-03	{"n_iterations":5,"converged":true,"exploded":false}	NA	12876	8.1644e-01
OR13C5	-2.3967e-03	8.5754e-04	-2.7948e+00	5.1925e-03	{"n_iterations":4,"converged":true,"exploded":false}	NA	10890	8.1644e-01
MTNR1A	1.6142e-02	5.7776e-03	2.7938e+00	5.2088e-03	{"n_iterations":5,"converged":true,"exploded":false}	NA	9791	8.1644e-01
DYNC1LI2	1.8394e-02	6.5872e-03	2.7923e+00	5.2327e-03	{"n_iterations":5,"converged":true,"exploded":false}	NA	4563	8.1644e-01
NUP42	1.1678e-02	4.1866e-03	2.7893e+00	5.2829e-03	{"n_iterations":5,"converged":true,"exploded":false}	NA	10704	8.1644e-01
CTAGE4	8.9982e-03	3.2273e-03	2.7882e+00	5.3004e-03	{"n_iterations":4,"converged":true,"exploded":false}	NA	3685	8.1644e-01
RANBP17	-1.3929e-02	5.0059e-03	-2.7826e+00	5.3923e-03	{"n_iterations":5,"converged":true,"exploded":false}	NA	13099	8.2241e-01
CPB1	-6.6343e-03	2.3870e-03	-2.7794e+00	5.4464e-03	{"n_iterations":4,"converged":true,"exploded":false}	NA	3468	8.2241e-01
CTDSP2	3.0639e-02	1.1031e-02	2.7776e+00	5.4756e-03	{"n_iterations":5,"converged":true,"exploded":false}	NA	3698	8.2241e-01
ERCC4	-3.7348e-03	1.3458e-03	-2.7752e+00	5.5174e-03	{"n_iterations":4,"converged":true,"exploded":false}	NA	4985	8.2241e-01
ADPRS	2.3858e-02	8.6042e-03	2.7728e+00	5.5580e-03	{"n_iterations":5,"converged":true,"exploded":false}	NA	377	8.2241e-01
BLZF1	1.7450e-02	6.3190e-03	2.7615e+00	5.7533e-03	{"n_iterations":5,"converged":true,"exploded":false}	NA	1564	8.3451e-01
ITGA4	1.0348e-02	3.7475e-03	2.7613e+00	5.7571e-03	{"n_iterations":4,"converged":true,"exploded":false}	NA	7656	8.3451e-01
DBP	1.2382e-02	4.4892e-03	2.7583e+00	5.8104e-03	{"n_iterations":4,"converged":true,"exploded":false}	NA	3938	8.3451e-01
EIF2A	8.1854e-03	2.9680e-03	2.7579e+00	5.8174e-03	{"n_iterations":4,"converged":true,"exploded":false}	NA	4737	8.3451e-01
TMEM168	1.7726e-02	6.4415e-03	2.7519e+00	5.9257e-03	{"n_iterations":5,"converged":true,"exploded":false}	NA	16470	8.3853e-01
FGF3	-8.6911e-03	3.1588e-03	-2.7514e+00	5.9347e-03	{"n_iterations":4,"converged":true,"exploded":false}	NA	5554	8.3853e-01
AANAT	2.1619e-02	7.9022e-03	2.7358e+00	6.2224e-03	{"n_iterations":5,"converged":true,"exploded":false}	NA	18	8.7262e-01
TGFB1	-2.4813e-02	9.0885e-03	-2.7302e+00	6.3302e-03	{"n_iterations":5,"converged":true,"exploded":false}	NA	16185	8.8051e-01
ZNF570	2.3371e-02	8.5726e-03	2.7263e+00	6.4050e-03	{"n_iterations":6,"converged":true,"exploded":false}	NA	18508	8.8051e-01
SH2D4A	-2.0473e-03	7.5115e-04	-2.7256e+00	6.4192e-03	{"n_iterations":4,"converged":true,"exploded":false}	NA	14370	8.8051e-01
NOP2	1.6083e-02	5.9078e-03	2.7222e+00	6.4840e-03	{"n_iterations":5,"converged":true,"exploded":false}	NA	10442	8.8295e-01
TBCE	2.2459e-03	8.2674e-04	2.7165e+00	6.5968e-03	{"n_iterations":4,"converged":true,"exploded":false}	NA	15965	8.8939e-01
TSPAN15	1.2842e-02	4.7298e-03	2.7151e+00	6.6259e-03	{"n_iterations":4,"converged":true,"exploded":false}	NA	17091	8.8939e-01
PLCH1	1.9034e-02	7.0206e-03	2.7112e+00	6.7040e-03	{"n_iterations":5,"converged":true,"exploded":false}	NA	12034	8.9349e-01
ACSF3	-1.6436e-03	6.0836e-04	-2.7016e+00	6.8997e-03	{"n_iterations":4,"converged":true,"exploded":false}	NA	187	9.0165e-01
KIAA1755	3.4961e-03	1.2942e-03	2.7013e+00	6.9071e-03	{"n_iterations":4,"converged":true,"exploded":false}	NA	7980	9.0165e-01
WASF3	-5.0444e-03	1.8688e-03	-2.6992e+00	6.9501e-03	{"n_iterations":4,"converged":true,"exploded":false}	NA	17756	9.0165e-01
OR1L6	-4.4771e-03	1.6592e-03	-2.6984e+00	6.9682e-03	{"n_iterations":4,"converged":true,"exploded":false}	NA	10918	9.0165e-01
TNFSF14	1.2671e-02	4.6988e-03	2.6966e+00	7.0051e-03	{"n_iterations":5,"converged":true,"exploded":false}	NA	16717	9.0165e-01
HOXC5	2.4483e-02	9.1013e-03	2.6900e+00	7.1450e-03	{"n_iterations":6,"converged":true,"exploded":false}	NA	7055	9.1241e-01
ZC3H14	2.4990e-03	9.2967e-04	2.6881e+00	7.1859e-03	{"n_iterations":4,"converged":true,"exploded":false}	NA	18072	9.1241e-01
DHRS13	2.1087e-02	7.8648e-03	2.6812e+00	7.3353e-03	{"n_iterations":6,"converged":true,"exploded":false}	NA	4179	9.1691e-01
FIBP	1.6500e-02	6.1802e-03	2.6698e+00	7.5903e-03	{"n_iterations":5,"converged":true,"exploded":false}	NA	5591	9.1691e-01
POLE	-7.7919e-03	2.9221e-03	-2.6666e+00	7.6629e-03	{"n_iterations":4,"converged":true,"exploded":false}	NA	12213	9.1691e-01
POLR1E	-2.7977e-03	1.0498e-03	-2.6651e+00	7.6969e-03	{"n_iterations":4,"converged":true,"exploded":false}	NA	12230	9.1691e-01
NKX6-3	-5.0057e-02	1.8805e-02	-2.6619e+00	7.7711e-03	{"n_iterations":6,"converged":true,"exploded":false}	NA	10356	9.1691e-01
MBOAT2	1.1796e-02	4.4374e-03	2.6584e+00	7.8518e-03	{"n_iterations":4,"converged":true,"exploded":false}	NA	9134	9.1691e-01
VSIG4	1.0020e-02	3.7696e-03	2.6581e+00	7.8585e-03	{"n_iterations":5,"converged":true,"exploded":false}	NA	17717	9.1691e-01
HSD17B12	-6.4333e-03	2.4213e-03	-2.6569e+00	7.8854e-03	{"n_iterations":4,"converged":true,"exploded":false}	NA	7122	9.1691e-01
MCM3	1.2502e-02	4.7071e-03	2.6561e+00	7.9049e-03	{"n_iterations":5,"converged":true,"exploded":false}	NA	9164	9.1691e-01
CYP2C19	4.5492e-03	1.7128e-03	2.6560e+00	7.9079e-03	{"n_iterations":4,"converged":true,"exploded":false}	CYP	3847	9.1691e-01
NKX2-3	1.7973e-02	6.7745e-03	2.6531e+00	7.9759e-03	{"n_iterations":5,"converged":true,"exploded":false}	NA	10347	9.1691e-01
ORC5	1.9275e-02	7.2670e-03	2.6524e+00	7.9930e-03	{"n_iterations":5,"converged":true,"exploded":false}	NA	11210	9.1691e-01
MMS19	8.8776e-03	3.3504e-03	2.6497e+00	8.0566e-03	{"n_iterations":4,"converged":true,"exploded":false}	NA	9482	9.1691e-01
SHCBP1	-5.9419e-03	2.2442e-03	-2.6477e+00	8.1042e-03	{"n_iterations":4,"converged":true,"exploded":false}	NA	14410	9.1691e-01
LRP12	9.5938e-03	3.6238e-03	2.6474e+00	8.1112e-03	{"n_iterations":4,"converged":true,"exploded":false}	NA	8691	9.1691e-01
UGT2A1	2.6833e-03	1.0140e-03	2.6463e+00	8.1366e-03	{"n_iterations":4,"converged":true,"exploded":false}	NA	17422	9.1691e-01
BEND4	1.2729e-02	4.8136e-03	2.6444e+00	8.1844e-03	{"n_iterations":4,"converged":true,"exploded":false}	NA	1501	9.1691e-01
CCDC74B	-4.2351e-03	1.6041e-03	-2.6401e+00	8.2885e-03	{"n_iterations":4,"converged":true,"exploded":false}	NA	2378	9.1691e-01
ATP1A1	-3.4131e-02	1.2934e-02	-2.6389e+00	8.3186e-03	{"n_iterations":4,"converged":true,"exploded":false}	NA	1228	9.1691e-01
TAS2R40	1.5122e-02	5.7354e-03	2.6367e+00	8.3727e-03	{"n_iterations":5,"converged":true,"exploded":false}	NA	15901	9.1691e-01
MSR1	3.6644e-03	1.3903e-03	2.6358e+00	8.3943e-03	{"n_iterations":4,"converged":true,"exploded":false}	NA	9720	9.1691e-01
ANXA13	1.2611e-02	4.7909e-03	2.6322e+00	8.4831e-03	{"n_iterations":5,"converged":true,"exploded":false}	NA	769	9.1691e-01
DNAI3	1.0763e-02	4.0897e-03	2.6317e+00	8.4959e-03	{"n_iterations":5,"converged":true,"exploded":false}	NA	4319	9.1691e-01
UBOX5	1.0213e-02	3.8844e-03	2.6294e+00	8.5541e-03	{"n_iterations":4,"converged":true,"exploded":false}	NA	17362	9.1691e-01
F12	-4.3915e-03	1.6722e-03	-2.6261e+00	8.6366e-03	{"n_iterations":4,"converged":true,"exploded":false}	NA	5133	9.1691e-01
NDUFS1	-4.3619e-03	1.6629e-03	-2.6230e+00	8.7155e-03	{"n_iterations":4,"converged":true,"exploded":false}	NA	10168	9.1691e-01
LCE5A	2.9879e-02	1.1393e-02	2.6226e+00	8.7259e-03	{"n_iterations":5,"converged":true,"exploded":false}	NA	8431	9.1691e-01
HTR3C	1.7485e-02	6.6726e-03	2.6204e+00	8.7829e-03	{"n_iterations":5,"converged":true,"exploded":false}	NA	7194	9.1691e-01
CENPK	1.8201e-02	6.9462e-03	2.6203e+00	8.7840e-03	{"n_iterations":5,"converged":true,"exploded":false}	NA	2781	9.1691e-01
TMEM216	6.0981e-03	2.3277e-03	2.6198e+00	8.7975e-03	{"n_iterations":4,"converged":true,"exploded":false}	NA	16521	9.1691e-01
NSMCE2	3.1829e-02	1.2163e-02	2.6170e+00	8.8709e-03	{"n_iterations":5,"converged":true,"exploded":false}	NA	10605	9.1691e-01
COMMD2	-4.8837e-03	1.8691e-03	-2.6129e+00	8.9770e-03	{"n_iterations":4,"converged":true,"exploded":false}	NA	3382	9.1691e-01
USP54	1.1204e-02	4.2949e-03	2.6087e+00	9.0879e-03	{"n_iterations":5,"converged":true,"exploded":false}	NA	17566	9.1691e-01
WDR6	1.3272e-02	5.0996e-03	2.6026e+00	9.2526e-03	{"n_iterations":5,"converged":true,"exploded":false}	NA	17812	9.1691e-01
MBTD1	2.4460e-02	9.4105e-03	2.5992e+00	9.3440e-03	{"n_iterations":5,"converged":true,"exploded":false}	NA	9138	9.1691e-01
EFCAB11	1.9678e-03	7.5712e-04	2.5990e+00	9.3485e-03	{"n_iterations":4,"converged":true,"exploded":false}	NA	4673	9.1691e-01
ZC3H12B	5.7987e-02	2.2312e-02	2.5989e+00	9.3513e-03	{"n_iterations":6,"converged":true,"exploded":false}	NA	18068	9.1691e-01
PGS1	1.0983e-02	4.2265e-03	2.5987e+00	9.3579e-03	{"n_iterations":5,"converged":true,"exploded":false}	NA	11790	9.1691e-01
H2AC4	3.3310e-02	1.2818e-02	2.5987e+00	9.3590e-03	{"n_iterations":6,"converged":true,"exploded":false}	NA	6667	9.1691e-01
POLDIP3	-2.4424e-02	9.4164e-03	-2.5938e+00	9.4917e-03	{"n_iterations":4,"converged":true,"exploded":false}	NA	12212	9.1691e-01
CCNH	4.7756e-03	1.8424e-03	2.5921e+00	9.5388e-03	{"n_iterations":4,"converged":true,"exploded":false}	NA	2462	9.1691e-01
KDM4B	1.1955e-02	4.6155e-03	2.5902e+00	9.5927e-03	{"n_iterations":5,"converged":true,"exploded":false}	NA	7928	9.1691e-01
TMEM141	1.3698e-02	5.2887e-03	2.5900e+00	9.5972e-03	{"n_iterations":5,"converged":true,"exploded":false}	NA	16446	9.1691e-01
BTBD11	-1.8109e-02	6.9919e-03	-2.5899e+00	9.5996e-03	{"n_iterations":4,"converged":true,"exploded":false}	NA	1677	9.1691e-01
FRRS1	-1.1997e-02	4.6370e-03	-2.5872e+00	9.6765e-03	{"n_iterations":5,"converged":true,"exploded":false}	NA	5774	9.1691e-01
CNGA4	-1.4758e-02	5.7088e-03	-2.5852e+00	9.7327e-03	{"n_iterations":5,"converged":true,"exploded":false}	NA	3252	9.1691e-01
TFAM	1.0297e-02	3.9836e-03	2.5849e+00	9.7415e-03	{"n_iterations":4,"converged":true,"exploded":false}	NA	16155	9.1691e-01
CBWD2	-1.4119e-02	5.4625e-03	-2.5847e+00	9.7452e-03	{"n_iterations":5,"converged":true,"exploded":false}	NA	2251	9.1691e-01
CAV1	1.7429e-02	6.7470e-03	2.5832e+00	9.7879e-03	{"n_iterations":5,"converged":true,"exploded":false}	NA	2225	9.1691e-01
LIMK2	1.2416e-02	4.8076e-03	2.5825e+00	9.8078e-03	{"n_iterations":4,"converged":true,"exploded":false}	NA	8560	9.1691e-01
MYO18B	3.5317e-03	1.3676e-03	2.5824e+00	9.8117e-03	{"n_iterations":4,"converged":true,"exploded":false}	NA	9919	9.1691e-01
CERS2	-1.9423e-03	7.5268e-04	-2.5806e+00	9.8634e-03	{"n_iterations":4,"converged":true,"exploded":false}	NA	2839	9.1691e-01
SELENOS	1.5263e-02	5.9218e-03	2.5774e+00	9.9548e-03	{"n_iterations":5,"converged":true,"exploded":false}	NA	14175	9.1691e-01
PPP2R2D	2.2923e-03	8.9064e-04	2.5738e+00	1.0059e-02	{"n_iterations":4,"converged":true,"exploded":false}	NA	12420	9.1691e-01
TMEM229B	-2.3296e-02	9.0544e-03	-2.5729e+00	1.0086e-02	{"n_iterations":4,"converged":true,"exploded":false}	NA	16532	9.1691e-01
ACOD1	1.8864e-02	7.3581e-03	2.5638e+00	1.0354e-02	{"n_iterations":5,"converged":true,"exploded":false}	NA	159	9.1691e-01
DPEP1	-2.5500e-02	9.9524e-03	-2.5622e+00	1.0403e-02	{"n_iterations":5,"converged":true,"exploded":false}	NA	4423	9.1691e-01
NEDD8-MDP1	8.7021e-03	3.3966e-03	2.5620e+00	1.0407e-02	{"n_iterations":4,"converged":true,"exploded":false}	NA	10194	9.1691e-01
N4BP2	3.6449e-03	1.4231e-03	2.5613e+00	1.0429e-02	{"n_iterations":4,"converged":true,"exploded":false}	NA	9968	9.1691e-01
PET117	2.5936e-02	1.0129e-02	2.5605e+00	1.0452e-02	{"n_iterations":5,"converged":true,"exploded":false}	NA	11716	9.1691e-01
SIRT4	2.8984e-02	1.1323e-02	2.5597e+00	1.0476e-02	{"n_iterations":5,"converged":true,"exploded":false}	NA	14489	9.1691e-01
ZNF593	-9.3667e-02	3.6634e-02	-2.5569e+00	1.0562e-02	{"n_iterations":4,"converged":true,"exploded":false}	NA	18530	9.1691e-01
FBXO39	1.3430e-02	5.2527e-03	2.5568e+00	1.0564e-02	{"n_iterations":4,"converged":true,"exploded":false}	NA	5448	9.1691e-01
PIGA	3.0903e-02	1.2089e-02	2.5563e+00	1.0578e-02	{"n_iterations":5,"converged":true,"exploded":false}	NA	11874	9.1691e-01
IFTAP	7.5544e-03	2.9555e-03	2.5561e+00	1.0586e-02	{"n_iterations":4,"converged":true,"exploded":false}	NA	7326	9.1691e-01
SHOC2	2.1709e-02	8.4982e-03	2.5545e+00	1.0634e-02	{"n_iterations":5,"converged":true,"exploded":false}	NA	14435	9.1691e-01
ASPHD2	-2.2387e-02	8.7679e-03	-2.5533e+00	1.0670e-02	{"n_iterations":5,"converged":true,"exploded":false}	NA	1151	9.1691e-01
H3C12	2.9697e-02	1.1632e-02	2.5531e+00	1.0678e-02	{"n_iterations":7,"converged":true,"exploded":false}	NA	6706	9.1691e-01
PRUNE1	-1.9398e-02	7.5981e-03	-2.5530e+00	1.0680e-02	{"n_iterations":6,"converged":true,"exploded":false}	NA	12691	9.1691e-01
ZNF593OS	-2.3364e-02	9.1520e-03	-2.5529e+00	1.0682e-02	{"n_iterations":4,"converged":true,"exploded":false}	NA	18531	9.1691e-01
OR13F1	4.9627e-03	1.9440e-03	2.5528e+00	1.0686e-02	{"n_iterations":4,"converged":true,"exploded":false}	NA	10894	9.1691e-01
FEZ2	-3.9549e-03	1.5517e-03	-2.5488e+00	1.0810e-02	{"n_iterations":4,"converged":true,"exploded":false}	NA	5525	9.2040e-01
UQCC2	2.1484e-02	8.4408e-03	2.5453e+00	1.0920e-02	{"n_iterations":5,"converged":true,"exploded":false}	NA	17489	9.2040e-01
BPIFA2	1.3012e-02	5.1126e-03	2.5451e+00	1.0925e-02	{"n_iterations":5,"converged":true,"exploded":false}	NA	1616	9.2040e-01
RMDN3	1.5068e-02	5.9237e-03	2.5437e+00	1.0968e-02	{"n_iterations":5,"converged":true,"exploded":false}	NA	13503	9.2040e-01
KISS1	-8.5242e-03	3.3536e-03	-2.5418e+00	1.1028e-02	{"n_iterations":4,"converged":true,"exploded":false}	NA	8041	9.2040e-01
NPIPB3	1.5691e-02	6.1742e-03	2.5414e+00	1.1041e-02	{"n_iterations":4,"converged":true,"exploded":false}	NA	10501	9.2040e-01
CWH43	9.1139e-03	3.5924e-03	2.5370e+00	1.1180e-02	{"n_iterations":4,"converged":true,"exploded":false}	NA	3768	9.2040e-01
KBTBD3	1.4806e-02	5.8379e-03	2.5361e+00	1.1208e-02	{"n_iterations":5,"converged":true,"exploded":false}	NA	7794	9.2040e-01
RBPJ	-1.5108e-02	5.9598e-03	-2.5349e+00	1.1247e-02	{"n_iterations":5,"converged":true,"exploded":false}	NA	13243	9.2040e-01
DUOX1	4.9898e-03	1.9685e-03	2.5349e+00	1.1249e-02	{"n_iterations":4,"converged":true,"exploded":false}	NA	4516	9.2040e-01
DENND2C	-7.4117e-03	2.9265e-03	-2.5326e+00	1.1322e-02	{"n_iterations":4,"converged":true,"exploded":false}	NA	4118	9.2040e-01
OVCH2	5.0552e-03	1.9968e-03	2.5317e+00	1.1351e-02	{"n_iterations":4,"converged":true,"exploded":false}	NA	11274	9.2040e-01
KRTAP10-8	1.4811e-02	5.8596e-03	2.5277e+00	1.1482e-02	{"n_iterations":4,"converged":true,"exploded":false}	NA	8252	9.2040e-01
SEMA3F	1.9093e-02	7.5555e-03	2.5270e+00	1.1505e-02	{"n_iterations":5,"converged":true,"exploded":false}	NA	14188	9.2040e-01
RERG	1.7135e-02	6.7851e-03	2.5254e+00	1.1556e-02	{"n_iterations":5,"converged":true,"exploded":false}	NA	13318	9.2040e-01
MUCL1	1.0658e-03	4.2232e-04	2.5238e+00	1.1609e-02	{"n_iterations":3,"converged":true,"exploded":false}	NA	9835	9.2040e-01
DNA2	1.5784e-02	6.2552e-03	2.5234e+00	1.1622e-02	{"n_iterations":5,"converged":true,"exploded":false}	NA	4293	9.2040e-01
CAVIN2	1.9057e-02	7.5600e-03	2.5208e+00	1.1710e-02	{"n_iterations":5,"converged":true,"exploded":false}	NA	2229	9.2040e-01
DHX58	-9.3919e-03	3.7267e-03	-2.5201e+00	1.1731e-02	{"n_iterations":4,"converged":true,"exploded":false}	NA	4203	9.2040e-01
ZRANB2	2.5396e-03	1.0085e-03	2.5182e+00	1.1797e-02	{"n_iterations":4,"converged":true,"exploded":false}	NA	18748	9.2040e-01
CCL26	-4.4133e-03	1.7527e-03	-2.5180e+00	1.1801e-02	{"n_iterations":4,"converged":true,"exploded":false}	NA	2428	9.2040e-01
XAGE3	2.0371e-02	8.0941e-03	2.5167e+00	1.1845e-02	{"n_iterations":8,"converged":true,"exploded":false}	NA	17908	9.2040e-01
IFT20	1.7168e-02	6.8279e-03	2.5144e+00	1.1922e-02	{"n_iterations":6,"converged":true,"exploded":false}	NA	7315	9.2040e-01
ZNF35	2.8478e-02	1.1329e-02	2.5138e+00	1.1944e-02	{"n_iterations":5,"converged":true,"exploded":false}	NA	18366	9.2040e-01
JAK1	9.9964e-03	3.9776e-03	2.5132e+00	1.1964e-02	{"n_iterations":4,"converged":true,"exploded":false}	NA	7723	9.2040e-01
FAM117B	2.3376e-02	9.3053e-03	2.5122e+00	1.2000e-02	{"n_iterations":5,"converged":true,"exploded":false}	NA	5189	9.2040e-01
CEP152	-4.7994e-03	1.9131e-03	-2.5088e+00	1.2116e-02	{"n_iterations":4,"converged":true,"exploded":false}	NA	2802	9.2434e-01
SELENOV	1.4730e-02	5.8738e-03	2.5078e+00	1.2149e-02	{"n_iterations":5,"converged":true,"exploded":false}	NA	14177	9.2434e-01
RAB18	-1.6319e-02	6.5172e-03	-2.5040e+00	1.2279e-02	{"n_iterations":5,"converged":true,"exploded":false}	NA	12969	9.2785e-01
ALKBH2	5.5784e-03	2.2282e-03	2.5036e+00	1.2294e-02	{"n_iterations":4,"converged":true,"exploded":false}	NA	572	9.2785e-01
NPHS2	1.0152e-02	4.0614e-03	2.4997e+00	1.2430e-02	{"n_iterations":4,"converged":true,"exploded":false}	NA	10493	9.3356e-01
AIMP2	2.1345e-02	8.5428e-03	2.4986e+00	1.2469e-02	{"n_iterations":5,"converged":true,"exploded":false}	NA	474	9.3356e-01
LACTB2	-5.5468e-02	2.2215e-02	-2.4969e+00	1.2527e-02	{"n_iterations":5,"converged":true,"exploded":false}	NA	8352	9.3419e-01
MICAL3	4.8519e-03	1.9448e-03	2.4948e+00	1.2602e-02	{"n_iterations":4,"converged":true,"exploded":false}	NA	9368	9.3605e-01
NEDD9	4.7132e-03	1.8924e-03	2.4906e+00	1.2754e-02	{"n_iterations":4,"converged":true,"exploded":false}	NA	10195	9.4360e-01
POLR2F	5.3330e-03	2.1427e-03	2.4889e+00	1.2815e-02	{"n_iterations":4,"converged":true,"exploded":false}	NA	12239	9.4436e-01
MAEA	8.4419e-03	3.3940e-03	2.4873e+00	1.2873e-02	{"n_iterations":4,"converged":true,"exploded":false}	NA	8917	9.4493e-01
ALG11	-4.1198e-03	1.6584e-03	-2.4842e+00	1.2984e-02	{"n_iterations":4,"converged":true,"exploded":false}	NA	557	9.4838e-01
TCF7L1	1.6048e-02	6.4640e-03	2.4827e+00	1.3040e-02	{"n_iterations":4,"converged":true,"exploded":false}	NA	16027	9.4838e-01
RWDD3	-9.3193e-03	3.7567e-03	-2.4807e+00	1.3113e-02	{"n_iterations":4,"converged":true,"exploded":false}	NA	13892	9.4838e-01
S100B	1.0867e-02	4.3837e-03	2.4789e+00	1.3179e-02	{"n_iterations":4,"converged":true,"exploded":false}	NA	13924	9.4838e-01
PTPN6	-1.6139e-02	6.5152e-03	-2.4771e+00	1.3244e-02	{"n_iterations":4,"converged":true,"exploded":false}	NA	12851	9.4838e-01
ZDHHC8	1.1348e-02	4.5888e-03	2.4729e+00	1.3401e-02	{"n_iterations":5,"converged":true,"exploded":false}	NA	18124	9.4838e-01
ATXN1	6.5822e-03	2.6619e-03	2.4727e+00	1.3409e-02	{"n_iterations":4,"converged":true,"exploded":false}	NA	1312	9.4838e-01
NRTN	-3.2482e-02	1.3137e-02	-2.4725e+00	1.3415e-02	{"n_iterations":5,"converged":true,"exploded":false}	NA	10589	9.4838e-01
LIMD2	1.3757e-02	5.5673e-03	2.4711e+00	1.3470e-02	{"n_iterations":5,"converged":true,"exploded":false}	NA	8557	9.4838e-01
AVEN	1.1019e-02	4.4598e-03	2.4707e+00	1.3483e-02	{"n_iterations":4,"converged":true,"exploded":false}	NA	1332	9.4838e-01
OR10H5	-1.9119e-03	7.7424e-04	-2.4694e+00	1.3534e-02	{"n_iterations":4,"converged":true,"exploded":false}	NA	10862	9.4838e-01
PADI4	8.1427e-03	3.2992e-03	2.4681e+00	1.3583e-02	{"n_iterations":4,"converged":true,"exploded":false}	NA	11345	9.4838e-01
SYNE1	2.0302e-03	8.2286e-04	2.4672e+00	1.3617e-02	{"n_iterations":4,"converged":true,"exploded":false}	NA	15753	9.4838e-01
C11orf91	2.2513e-02	9.1277e-03	2.4665e+00	1.3644e-02	{"n_iterations":6,"converged":true,"exploded":false}	NA	1748	9.4838e-01
NPBWR1	4.2208e-03	1.7119e-03	2.4655e+00	1.3681e-02	{"n_iterations":4,"converged":true,"exploded":false}	NA	10477	9.4838e-01
HSBP1L1	9.8674e-03	4.0087e-03	2.4615e+00	1.3836e-02	{"n_iterations":4,"converged":true,"exploded":false}	NA	7114	9.4838e-01
AHCTF1	3.6803e-03	1.4955e-03	2.4610e+00	1.3856e-02	{"n_iterations":4,"converged":true,"exploded":false}	NA	451	9.4838e-01
STAT4	6.4685e-03	2.6290e-03	2.4605e+00	1.3876e-02	{"n_iterations":4,"converged":true,"exploded":false}	NA	15546	9.4838e-01
ATF4	1.7992e-02	7.3191e-03	2.4582e+00	1.3962e-02	{"n_iterations":5,"converged":true,"exploded":false}	NA	1179	9.4838e-01
RPS16	6.2467e-03	2.5417e-03	2.4577e+00	1.3985e-02	{"n_iterations":4,"converged":true,"exploded":false}	NA	13744	9.4838e-01
B4GALNT1	-1.0866e-02	4.4242e-03	-2.4560e+00	1.4050e-02	{"n_iterations":5,"converged":true,"exploded":false}	NA	1372	9.4838e-01
GPR84	1.6385e-02	6.6735e-03	2.4552e+00	1.4082e-02	{"n_iterations":5,"converged":true,"exploded":false}	NA	6440	9.4838e-01
KRT82	-1.3896e-02	5.6633e-03	-2.4538e+00	1.4137e-02	{"n_iterations":5,"converged":true,"exploded":false}	NA	8232	9.4838e-01
SLC9A1	1.6247e-02	6.6215e-03	2.4537e+00	1.4140e-02	{"n_iterations":5,"converged":true,"exploded":false}	NA	14884	9.4838e-01
WDR4	-3.3008e-03	1.3458e-03	-2.4526e+00	1.4183e-02	{"n_iterations":4,"converged":true,"exploded":false}	NA	17796	9.4838e-01
USP51	6.2698e-02	2.5608e-02	2.4484e+00	1.4351e-02	{"n_iterations":6,"converged":true,"exploded":false}	NA	17564	9.4838e-01
ERLEC1	6.0143e-03	2.4570e-03	2.4478e+00	1.4375e-02	{"n_iterations":4,"converged":true,"exploded":false}	NA	5011	9.4838e-01
PLAC9	-8.4142e-03	3.4426e-03	-2.4442e+00	1.4519e-02	{"n_iterations":4,"converged":true,"exploded":false}	NA	12014	9.4838e-01
EPAS1	4.7418e-03	1.9421e-03	2.4416e+00	1.4622e-02	{"n_iterations":4,"converged":true,"exploded":false}	NA	4917	9.4838e-01
PPA1	-7.8308e-03	3.2090e-03	-2.4403e+00	1.4675e-02	{"n_iterations":4,"converged":true,"exploded":false}	NA	12312	9.4838e-01
RAPGEFL1	2.0653e-02	8.4686e-03	2.4388e+00	1.4738e-02	{"n_iterations":5,"converged":true,"exploded":false}	NA	13120	9.4838e-01
ST8SIA1	-5.6184e-03	2.3049e-03	-2.4376e+00	1.4786e-02	{"n_iterations":4,"converged":true,"exploded":false}	NA	15512	9.4838e-01
CATSPER3	-6.1598e-02	2.5271e-02	-2.4375e+00	1.4789e-02	{"n_iterations":5,"converged":true,"exploded":false}	NA	2218	9.4838e-01
SDCCAG8	8.1235e-03	3.3360e-03	2.4351e+00	1.4887e-02	{"n_iterations":4,"converged":true,"exploded":false}	NA	14107	9.4838e-01
TNS2	1.2569e-02	5.1638e-03	2.4340e+00	1.4931e-02	{"n_iterations":5,"converged":true,"exploded":false}	NA	16753	9.4838e-01
HS3ST1	1.3544e-02	5.5668e-03	2.4330e+00	1.4974e-02	{"n_iterations":5,"converged":true,"exploded":false}	NA	7103	9.4838e-01
PARP12	4.8983e-03	2.0146e-03	2.4315e+00	1.5038e-02	{"n_iterations":4,"converged":true,"exploded":false}	NA	11421	9.4838e-01
ALG3	-7.1030e-02	2.9215e-02	-2.4313e+00	1.5045e-02	{"n_iterations":6,"converged":true,"exploded":false}	NA	563	9.4838e-01
CENPQ	-6.8001e-03	2.7980e-03	-2.4303e+00	1.5085e-02	{"n_iterations":4,"converged":true,"exploded":false}	NA	2787	9.4838e-01
CNN2	6.5919e-03	2.7156e-03	2.4274e+00	1.5208e-02	{"n_iterations":4,"converged":true,"exploded":false}	NA	3264	9.4838e-01
C4orf51	5.6796e-03	2.3419e-03	2.4252e+00	1.5299e-02	{"n_iterations":4,"converged":true,"exploded":false}	NA	1956	9.4838e-01
BEST2	1.6578e-02	6.8373e-03	2.4247e+00	1.5322e-02	{"n_iterations":5,"converged":true,"exploded":false}	NA	1506	9.4838e-01
TLCD4-RWDD3	-1.5842e-02	6.5358e-03	-2.4240e+00	1.5352e-02	{"n_iterations":4,"converged":true,"exploded":false}	NA	16324	9.4838e-01
PKD1	-5.9332e-03	2.4480e-03	-2.4237e+00	1.5364e-02	{"n_iterations":4,"converged":true,"exploded":false}	NA	11958	9.4838e-01
ANKS3	8.0256e-03	3.3124e-03	2.4229e+00	1.5398e-02	{"n_iterations":4,"converged":true,"exploded":false}	NA	740	9.4838e-01
ELMOD3	-8.8014e-03	3.6331e-03	-2.4226e+00	1.5412e-02	{"n_iterations":4,"converged":true,"exploded":false}	NA	4815	9.4838e-01
MAP3K21	2.1510e-03	8.8867e-04	2.4204e+00	1.5502e-02	{"n_iterations":4,"converged":true,"exploded":false}	NA	9023	9.4838e-01
PROK1	-7.8518e-03	3.2447e-03	-2.4199e+00	1.5525e-02	{"n_iterations":4,"converged":true,"exploded":false}	NA	12588	9.4838e-01
PTPRS	5.7728e-03	2.3873e-03	2.4182e+00	1.5599e-02	{"n_iterations":4,"converged":true,"exploded":false}	NA	12871	9.4838e-01
MDP1	6.3980e-03	2.6478e-03	2.4164e+00	1.5675e-02	{"n_iterations":4,"converged":true,"exploded":false}	NA	9200	9.4838e-01
OR1L8	2.8404e-02	1.1755e-02	2.4163e+00	1.5678e-02	{"n_iterations":5,"converged":true,"exploded":false}	NA	10919	9.4838e-01
MBD3L1	1.9574e-02	8.1017e-03	2.4160e+00	1.5693e-02	{"n_iterations":5,"converged":true,"exploded":false}	NA	9122	9.4838e-01
OR6T1	1.4975e-02	6.1990e-03	2.4158e+00	1.5702e-02	{"n_iterations":5,"converged":true,"exploded":false}	NA	11157	9.4838e-01
ANGEL1	-5.1147e-03	2.1176e-03	-2.4154e+00	1.5719e-02	{"n_iterations":4,"converged":true,"exploded":false}	NA	648	9.4838e-01
CASTOR1	1.1977e-02	4.9595e-03	2.4150e+00	1.5735e-02	{"n_iterations":4,"converged":true,"exploded":false}	NA	2211	9.4838e-01
MOB3B	2.0456e-03	8.4735e-04	2.4141e+00	1.5776e-02	{"n_iterations":4,"converged":true,"exploded":false}	NA	9497	9.4838e-01
CDK9	-7.7950e-02	3.2326e-02	-2.4114e+00	1.5893e-02	{"n_iterations":6,"converged":true,"exploded":false}	NA	2695	9.4838e-01
LONRF1	4.9085e-03	2.0356e-03	2.4113e+00	1.5895e-02	{"n_iterations":4,"converged":true,"exploded":false}	NA	8635	9.4838e-01
S100G	9.8220e-03	4.0734e-03	2.4113e+00	1.5897e-02	{"n_iterations":5,"converged":true,"exploded":false}	NA	13925	9.4838e-01
MAGI1	1.1861e-02	4.9248e-03	2.4084e+00	1.6024e-02	{"n_iterations":5,"converged":true,"exploded":false}	NA	8955	9.4994e-01
GNPNAT1	2.0102e-02	8.3503e-03	2.4074e+00	1.6066e-02	{"n_iterations":5,"converged":true,"exploded":false}	NA	6272	9.4994e-01
SPDYE2	3.0891e-02	1.2833e-02	2.4072e+00	1.6075e-02	{"n_iterations":5,"converged":true,"exploded":false}	NA	15279	9.4994e-01
MAP1B	1.4561e-02	6.0625e-03	2.4018e+00	1.6313e-02	{"n_iterations":5,"converged":true,"exploded":false}	NA	8999	9.6101e-01
KIF1B	4.1270e-03	1.7201e-03	2.3993e+00	1.6426e-02	{"n_iterations":4,"converged":true,"exploded":false}	NA	7999	9.6324e-01
BCL2L1	1.9297e-02	8.0448e-03	2.3987e+00	1.6454e-02	{"n_iterations":5,"converged":true,"exploded":false}	NA	1464	9.6324e-01
ARFGAP1	1.1443e-02	4.7737e-03	2.3972e+00	1.6522e-02	{"n_iterations":5,"converged":true,"exploded":false}	NA	910	9.6426e-01
CD3D	1.6161e-02	6.7500e-03	2.3942e+00	1.6655e-02	{"n_iterations":6,"converged":true,"exploded":false}	NA	2553	9.6603e-01
CREB3	1.4429e-02	6.0265e-03	2.3942e+00	1.6656e-02	{"n_iterations":5,"converged":true,"exploded":false}	NA	3536	9.6603e-01
MME	-7.1423e-03	2.9896e-03	-2.3890e+00	1.6894e-02	{"n_iterations":4,"converged":true,"exploded":false}	NA	9454	9.7682e-01
AKR1E2	-2.6227e-03	1.0984e-03	-2.3878e+00	1.6950e-02	{"n_iterations":4,"converged":true,"exploded":false}	NA	519	9.7707e-01
DPM2	2.0689e-02	8.6703e-03	2.3862e+00	1.7026e-02	{"n_iterations":5,"converged":true,"exploded":false}	NA	4437	9.7810e-01
ATP6V1E2	9.5080e-03	3.9863e-03	2.3852e+00	1.7072e-02	{"n_iterations":4,"converged":true,"exploded":false}	NA	1285	9.7810e-01
C10orf88	1.6193e-02	6.8028e-03	2.3803e+00	1.7299e-02	{"n_iterations":5,"converged":true,"exploded":false}	NA	1727	9.8807e-01
GPT	1.0752e-02	4.5227e-03	2.3774e+00	1.7435e-02	{"n_iterations":5,"converged":true,"exploded":false}	NA	6461	9.9286e-01
MAFK	1.2921e-02	5.4393e-03	2.3754e+00	1.7530e-02	{"n_iterations":5,"converged":true,"exploded":false}	NA	8925	9.9401e-01
RTL10	-5.8229e-03	2.4527e-03	-2.3741e+00	1.7593e-02	{"n_iterations":4,"converged":true,"exploded":false}	NA	13847	9.9401e-01
OR1L4	-1.3613e-02	5.7372e-03	-2.3727e+00	1.7659e-02	{"n_iterations":4,"converged":true,"exploded":false}	NA	10917	9.9401e-01
IFT81	-6.2695e-03	2.6434e-03	-2.3718e+00	1.7704e-02	{"n_iterations":4,"converged":true,"exploded":false}	NA	7324	9.9401e-01
DPY19L2	5.9759e-03	2.5215e-03	2.3700e+00	1.7788e-02	{"n_iterations":4,"converged":true,"exploded":false}	NA	4453	9.9401e-01
CISH	-1.0755e-02	4.5384e-03	-2.3699e+00	1.7795e-02	{"n_iterations":4,"converged":true,"exploded":false}	NA	3071	9.9401e-01
UTP14C	-4.6759e-03	1.9745e-03	-2.3681e+00	1.7878e-02	{"n_iterations":4,"converged":true,"exploded":false}	NA	17578	9.9401e-01
MAT1A	-1.0046e-02	4.2471e-03	-2.3653e+00	1.8018e-02	{"n_iterations":4,"converged":true,"exploded":false}	NA	9104	9.9401e-01
KLHDC4	2.6177e-03	1.1076e-03	2.3633e+00	1.8111e-02	{"n_iterations":4,"converged":true,"exploded":false}	NA	8073	9.9401e-01
GDPD2	-5.9401e-02	2.5155e-02	-2.3614e+00	1.8205e-02	{"n_iterations":5,"converged":true,"exploded":false}	NA	6046	9.9401e-01
RNF8	1.6921e-02	7.1664e-03	2.3612e+00	1.8216e-02	{"n_iterations":4,"converged":true,"exploded":false}	NA	13615	9.9401e-01
FAM89B	2.2276e-02	9.4472e-03	2.3580e+00	1.8376e-02	{"n_iterations":5,"converged":true,"exploded":false}	NA	5348	9.9401e-01
ST8SIA2	-2.2224e-03	9.4314e-04	-2.3564e+00	1.8453e-02	{"n_iterations":4,"converged":true,"exploded":false}	NA	15513	9.9401e-01
SLC27A5	-1.1241e-02	4.7728e-03	-2.3552e+00	1.8513e-02	{"n_iterations":5,"converged":true,"exploded":false}	NA	14685	9.9401e-01
ARHGAP32	1.4968e-02	6.3589e-03	2.3538e+00	1.8583e-02	{"n_iterations":5,"converged":true,"exploded":false}	NA	946	9.9401e-01
BTG1	-1.4305e-03	6.0841e-04	-2.3513e+00	1.8709e-02	{"n_iterations":4,"converged":true,"exploded":false}	NA	1692	9.9401e-01
RBFA	-2.8062e-03	1.1936e-03	-2.3511e+00	1.8719e-02	{"n_iterations":4,"converged":true,"exploded":false}	NA	13182	9.9401e-01
CDH26	6.3835e-03	2.7153e-03	2.3509e+00	1.8726e-02	{"n_iterations":4,"converged":true,"exploded":false}	NA	2652	9.9401e-01
PEX1	-9.9088e-03	4.2150e-03	-2.3509e+00	1.8730e-02	{"n_iterations":5,"converged":true,"exploded":false}	NA	11717	9.9401e-01
KCNJ3	4.8478e-02	2.0623e-02	2.3507e+00	1.8740e-02	{"n_iterations":4,"converged":true,"exploded":false}	NA	7851	9.9401e-01
DSPP	-4.8074e-03	2.0466e-03	-2.3490e+00	1.8825e-02	{"n_iterations":4,"converged":true,"exploded":false}	NA	4497	9.9401e-01
TCAIM	-1.7306e-02	7.3704e-03	-2.3480e+00	1.8875e-02	{"n_iterations":5,"converged":true,"exploded":false}	NA	16000	9.9401e-01
PLEKHM2	1.6439e-02	7.0120e-03	2.3444e+00	1.9058e-02	{"n_iterations":5,"converged":true,"exploded":false}	NA	12077	9.9401e-01
FAAH	-9.2051e-03	3.9303e-03	-2.3421e+00	1.9175e-02	{"n_iterations":4,"converged":true,"exploded":false}	NA	5147	9.9401e-01
SP4	3.4009e-02	1.4536e-02	2.3395e+00	1.9308e-02	{"n_iterations":5,"converged":true,"exploded":false}	NA	15191	9.9401e-01
IL21R	1.6428e-02	7.0253e-03	2.3384e+00	1.9369e-02	{"n_iterations":5,"converged":true,"exploded":false}	NA	7428	9.9401e-01
CSPP1	3.9797e-03	1.7025e-03	2.3375e+00	1.9413e-02	{"n_iterations":4,"converged":true,"exploded":false}	NA	3649	9.9401e-01
CERK	9.6766e-03	4.1422e-03	2.3361e+00	1.9486e-02	{"n_iterations":4,"converged":true,"exploded":false}	NA	2836	9.9401e-01
USH1C	9.3867e-03	4.0196e-03	2.3352e+00	1.9530e-02	{"n_iterations":5,"converged":true,"exploded":false}	NA	17515	9.9401e-01
HAUS2	-2.8819e-02	1.2343e-02	-2.3348e+00	1.9552e-02	{"n_iterations":5,"converged":true,"exploded":false}	NA	6762	9.9401e-01
BTF3	-1.0002e-02	4.2875e-03	-2.3327e+00	1.9663e-02	{"n_iterations":4,"converged":true,"exploded":false}	NA	1690	9.9401e-01
UBA6	-7.6725e-03	3.2906e-03	-2.3316e+00	1.9720e-02	{"n_iterations":4,"converged":true,"exploded":false}	NA	17296	9.9401e-01
TWNK	-1.1846e-02	5.0812e-03	-2.3314e+00	1.9731e-02	{"n_iterations":4,"converged":true,"exploded":false}	NA	17248	9.9401e-01
ZBTB25	3.1703e-03	1.3600e-03	2.3312e+00	1.9744e-02	{"n_iterations":4,"converged":true,"exploded":false}	NA	18033	9.9401e-01
ICAM5	2.3096e-02	9.9082e-03	2.3310e+00	1.9753e-02	{"n_iterations":5,"converged":true,"exploded":false}	NA	7234	9.9401e-01
ZNF777	1.8628e-02	7.9915e-03	2.3309e+00	1.9757e-02	{"n_iterations":5,"converged":true,"exploded":false}	NA	18663	9.9401e-01
CDC25C	-6.7085e-03	2.8788e-03	-2.3303e+00	1.9791e-02	{"n_iterations":4,"converged":true,"exploded":false}	NA	2605	9.9401e-01
CSN3	2.7177e-02	1.1666e-02	2.3297e+00	1.9823e-02	{"n_iterations":5,"converged":true,"exploded":false}	NA	3634	9.9401e-01
ADAM7	-2.4796e-03	1.0644e-03	-2.3296e+00	1.9827e-02	{"n_iterations":4,"converged":true,"exploded":false}	NA	266	9.9401e-01
SPOCK3	-2.2416e-03	9.6235e-04	-2.3293e+00	1.9841e-02	{"n_iterations":4,"converged":true,"exploded":false}	NA	15337	9.9401e-01
BAIAP2L2	8.7228e-03	3.7456e-03	2.3288e+00	1.9870e-02	{"n_iterations":4,"converged":true,"exploded":false}	NA	1405	9.9401e-01
SCRN1	-1.2858e-02	5.5236e-03	-2.3278e+00	1.9921e-02	{"n_iterations":4,"converged":true,"exploded":false}	NA	14086	9.9401e-01
DENND5A	5.7593e-03	2.4741e-03	2.3278e+00	1.9921e-02	{"n_iterations":4,"converged":true,"exploded":false}	NA	4124	9.9401e-01
MAL	1.8573e-02	7.9823e-03	2.3268e+00	1.9975e-02	{"n_iterations":6,"converged":true,"exploded":false}	NA	8966	9.9401e-01
CCNJL	-8.8466e-03	3.8027e-03	-2.3264e+00	1.9999e-02	{"n_iterations":4,"converged":true,"exploded":false}	NA	2466	9.9401e-01
EML2	-4.5997e-03	1.9797e-03	-2.3234e+00	2.0155e-02	{"n_iterations":4,"converged":true,"exploded":false}	NA	4859	9.9401e-01
KIF3C	2.1582e-02	9.2910e-03	2.3229e+00	2.0185e-02	{"n_iterations":5,"converged":true,"exploded":false}	NA	8017	9.9401e-01
ZDHHC7	2.1625e-02	9.3115e-03	2.3224e+00	2.0211e-02	{"n_iterations":5,"converged":true,"exploded":false}	NA	18123	9.9401e-01
BCAS4	7.6361e-03	3.2893e-03	2.3215e+00	2.0261e-02	{"n_iterations":4,"converged":true,"exploded":false}	NA	1450	9.9401e-01
POP4	5.5714e-03	2.4019e-03	2.3196e+00	2.0363e-02	{"n_iterations":4,"converged":true,"exploded":false}	NA	12276	9.9401e-01
HOXD12	-8.7047e-03	3.7533e-03	-2.3192e+00	2.0385e-02	{"n_iterations":4,"converged":true,"exploded":false}	NA	7062	9.9401e-01
GAS2	1.6737e-02	7.2171e-03	2.3190e+00	2.0394e-02	{"n_iterations":5,"converged":true,"exploded":false}	NA	5962	9.9401e-01
OXA1L	8.6943e-03	3.7505e-03	2.3182e+00	2.0441e-02	{"n_iterations":4,"converged":true,"exploded":false}	NA	11279	9.9401e-01
BAZ1B	2.2638e-02	9.7660e-03	2.3180e+00	2.0449e-02	{"n_iterations":6,"converged":true,"exploded":false}	NA	1425	9.9401e-01
STYXL1	-2.2870e-02	9.8735e-03	-2.3163e+00	2.0542e-02	{"n_iterations":6,"converged":true,"exploded":false}	NA	15656	9.9401e-01
FAM220A	1.7183e-02	7.4226e-03	2.3149e+00	2.0616e-02	{"n_iterations":4,"converged":true,"exploded":false}	NA	5280	9.9401e-01
PYGO2	2.3259e-02	1.0057e-02	2.3127e+00	2.0737e-02	{"n_iterations":6,"converged":true,"exploded":false}	NA	12926	9.9401e-01
SCN10A	7.9322e-03	3.4314e-03	2.3117e+00	2.0796e-02	{"n_iterations":5,"converged":true,"exploded":false}	NA	14059	9.9401e-01
TES	1.4348e-02	6.2105e-03	2.3103e+00	2.0870e-02	{"n_iterations":5,"converged":true,"exploded":false}	NA	16112	9.9401e-01
RPL3	1.6478e-02	7.1343e-03	2.3097e+00	2.0904e-02	{"n_iterations":4,"converged":true,"exploded":false}	NA	13693	9.9401e-01
EHD1	9.4830e-03	4.1083e-03	2.3083e+00	2.0984e-02	{"n_iterations":4,"converged":true,"exploded":false}	NA	4720	9.9401e-01
CBX2	-1.5084e-02	6.5380e-03	-2.3071e+00	2.1048e-02	{"n_iterations":4,"converged":true,"exploded":false}	NA	2256	9.9401e-01
MPG	1.3651e-02	5.9189e-03	2.3063e+00	2.1094e-02	{"n_iterations":5,"converged":true,"exploded":false}	NA	9539	9.9401e-01
ICMT	1.9475e-02	8.4450e-03	2.3061e+00	2.1103e-02	{"n_iterations":5,"converged":true,"exploded":false}	NA	7237	9.9401e-01
SCARA3	1.2785e-02	5.5460e-03	2.3052e+00	2.1155e-02	{"n_iterations":4,"converged":true,"exploded":false}	NA	14024	9.9401e-01
C16orf82	-1.2182e-02	5.2849e-03	-2.3051e+00	2.1162e-02	{"n_iterations":4,"converged":true,"exploded":false}	NA	1784	9.9401e-01
TUBA3C	-3.2754e-02	1.4215e-02	-2.3042e+00	2.1213e-02	{"n_iterations":5,"converged":true,"exploded":false}	NA	17203	9.9401e-01
SLC8A1	-2.8699e-02	1.2456e-02	-2.3040e+00	2.1221e-02	{"n_iterations":5,"converged":true,"exploded":false}	NA	14880	9.9401e-01
TBC1D21	9.9297e-03	4.3102e-03	2.3038e+00	2.1235e-02	{"n_iterations":4,"converged":true,"exploded":false}	NA	15936	9.9401e-01
VDR	4.2523e-03	1.8494e-03	2.2993e+00	2.1486e-02	{"n_iterations":4,"converged":true,"exploded":false}	NA	17633	9.9401e-01
KIAA1328	3.1654e-03	1.3773e-03	2.2983e+00	2.1546e-02	{"n_iterations":4,"converged":true,"exploded":false}	NA	7973	9.9401e-01
CTAGE8	-5.6201e-03	2.4465e-03	-2.2972e+00	2.1610e-02	{"n_iterations":4,"converged":true,"exploded":false}	NA	3687	9.9401e-01
TATDN2	1.5577e-02	6.7822e-03	2.2967e+00	2.1635e-02	{"n_iterations":5,"converged":true,"exploded":false}	NA	15918	9.9401e-01
C11orf71	1.6527e-02	7.2039e-03	2.2941e+00	2.1784e-02	{"n_iterations":5,"converged":true,"exploded":false}	NA	1744	9.9401e-01
TAFA1	3.4573e-02	1.5075e-02	2.2933e+00	2.1829e-02	{"n_iterations":6,"converged":true,"exploded":false}	NA	15850	9.9401e-01
CPQ	-2.8084e-02	1.2248e-02	-2.2929e+00	2.1854e-02	{"n_iterations":5,"converged":true,"exploded":false}	NA	3498	9.9401e-01
SNAPC3	-7.4711e-03	3.2593e-03	-2.2922e+00	2.1892e-02	{"n_iterations":4,"converged":true,"exploded":false}	NA	15056	9.9401e-01
METAP1D	-1.1822e-02	5.1574e-03	-2.2922e+00	2.1893e-02	{"n_iterations":4,"converged":true,"exploded":false}	NA	9276	9.9401e-01
SHPRH	-2.2321e-03	9.7386e-04	-2.2920e+00	2.1903e-02	{"n_iterations":4,"converged":true,"exploded":false}	NA	14439	9.9401e-01
LEAP2	2.1230e-02	9.2685e-03	2.2906e+00	2.1987e-02	{"n_iterations":7,"converged":true,"exploded":false}	NA	8470	9.9401e-01
SCN11A	-1.7055e-02	7.4479e-03	-2.2899e+00	2.2025e-02	{"n_iterations":5,"converged":true,"exploded":false}	NA	14060	9.9401e-01
CMC2	2.8194e-03	1.2320e-03	2.2884e+00	2.2114e-02	{"n_iterations":4,"converged":true,"exploded":false}	NA	3223	9.9401e-01
UGGT1	-1.0020e-02	4.3794e-03	-2.2880e+00	2.2137e-02	{"n_iterations":4,"converged":true,"exploded":false}	NA	17410	9.9401e-01
LRCH3	-6.6278e-03	2.9006e-03	-2.2850e+00	2.2315e-02	{"n_iterations":4,"converged":true,"exploded":false}	NA	8670	9.9401e-01
MED9	1.3304e-02	5.8254e-03	2.2838e+00	2.2384e-02	{"n_iterations":5,"converged":true,"exploded":false}	NA	9239	9.9401e-01
XKR3	5.2367e-03	2.2937e-03	2.2831e+00	2.2427e-02	{"n_iterations":4,"converged":true,"exploded":false}	NA	17920	9.9401e-01
AGPAT3	-1.6550e-02	7.2503e-03	-2.2826e+00	2.2452e-02	{"n_iterations":4,"converged":true,"exploded":false}	NA	436	9.9401e-01
KLHL22	2.5443e-02	1.1160e-02	2.2798e+00	2.2618e-02	{"n_iterations":6,"converged":true,"exploded":false}	NA	8091	9.9401e-01
TBX4	6.4325e-03	2.8223e-03	2.2792e+00	2.2657e-02	{"n_iterations":4,"converged":true,"exploded":false}	NA	15991	9.9401e-01
ZCCHC2	2.0164e-03	8.8487e-04	2.2787e+00	2.2682e-02	{"n_iterations":4,"converged":true,"exploded":false}	NA	18091	9.9401e-01
ZNF189	-8.6592e-02	3.8014e-02	-2.2779e+00	2.2735e-02	{"n_iterations":6,"converged":true,"exploded":false}	NA	18264	9.9401e-01
PBRM1	1.5273e-02	6.7064e-03	2.2774e+00	2.2764e-02	{"n_iterations":5,"converged":true,"exploded":false}	NA	11463	9.9401e-01
ATP2A2	-1.9936e-02	8.7590e-03	-2.2761e+00	2.2842e-02	{"n_iterations":5,"converged":true,"exploded":false}	NA	1238	9.9401e-01
SFSWAP	1.1626e-02	5.1109e-03	2.2747e+00	2.2924e-02	{"n_iterations":5,"converged":true,"exploded":false}	NA	14323	9.9401e-01
LILRA6	2.9721e-03	1.3067e-03	2.2746e+00	2.2931e-02	{"n_iterations":4,"converged":true,"exploded":false}	NA	8547	9.9401e-01
PLXNC1	1.0231e-02	4.5037e-03	2.2716e+00	2.3111e-02	{"n_iterations":4,"converged":true,"exploded":false}	NA	12135	9.9401e-01
BNIP3L	2.7984e-02	1.2333e-02	2.2690e+00	2.3269e-02	{"n_iterations":5,"converged":true,"exploded":false}	NA	1592	9.9401e-01
C3orf84	2.9625e-02	1.3063e-02	2.2679e+00	2.3336e-02	{"n_iterations":6,"converged":true,"exploded":false}	NA	1941	9.9401e-01
C21orf58	-3.9853e-03	1.7575e-03	-2.2676e+00	2.3351e-02	{"n_iterations":4,"converged":true,"exploded":false}	NA	1895	9.9401e-01
MARCHF9	-4.3782e-02	1.9308e-02	-2.2676e+00	2.3353e-02	{"n_iterations":5,"converged":true,"exploded":false}	NA	9081	9.9401e-01
NRROS	2.4442e-02	1.0780e-02	2.2673e+00	2.3373e-02	{"n_iterations":5,"converged":true,"exploded":false}	NA	10586	9.9401e-01
SFXN5	6.5184e-03	2.8751e-03	2.2672e+00	2.3378e-02	{"n_iterations":4,"converged":true,"exploded":false}	NA	14337	9.9401e-01
PMCH	4.4886e-02	1.9808e-02	2.2661e+00	2.3448e-02	{"n_iterations":5,"converged":true,"exploded":false}	NA	12140	9.9401e-01
USP49	1.5294e-02	6.7500e-03	2.2658e+00	2.3462e-02	{"n_iterations":5,"converged":true,"exploded":false}	NA	17561	9.9401e-01
UCK1	-1.4012e-02	6.1845e-03	-2.2657e+00	2.3469e-02	{"n_iterations":4,"converged":true,"exploded":false}	NA	17391	9.9401e-01
PPP2R3A	-6.0894e-03	2.6880e-03	-2.2654e+00	2.3490e-02	{"n_iterations":4,"converged":true,"exploded":false}	NA	12421	9.9401e-01
KAT2B	1.9857e-02	8.7665e-03	2.2652e+00	2.3503e-02	{"n_iterations":5,"converged":true,"exploded":false}	NA	7776	9.9401e-01
ITIH4	7.0468e-03	3.1172e-03	2.2606e+00	2.3784e-02	{"n_iterations":4,"converged":true,"exploded":false}	NA	7683	9.9401e-01
BOLA1	9.5558e-03	4.2275e-03	2.2604e+00	2.3797e-02	{"n_iterations":5,"converged":true,"exploded":false}	NA	1600	9.9401e-01
NCF1	1.3001e-02	5.7563e-03	2.2586e+00	2.3908e-02	{"n_iterations":5,"converged":true,"exploded":false}	NA	10085	9.9401e-01
BEST3	3.0537e-03	1.3521e-03	2.2585e+00	2.3916e-02	{"n_iterations":4,"converged":true,"exploded":false}	NA	1507	9.9401e-01
BTBD8	-2.3949e-02	1.0604e-02	-2.2584e+00	2.3919e-02	{"n_iterations":5,"converged":true,"exploded":false}	NA	1686	9.9401e-01
PCDH19	2.3191e-02	1.0276e-02	2.2567e+00	2.4028e-02	{"n_iterations":5,"converged":true,"exploded":false}	NA	11487	9.9401e-01
NEK6	-1.6594e-02	7.3566e-03	-2.2557e+00	2.4087e-02	{"n_iterations":4,"converged":true,"exploded":false}	NA	10210	9.9401e-01
BCL7C	-5.0006e-02	2.2175e-02	-2.2551e+00	2.4129e-02	{"n_iterations":5,"converged":true,"exploded":false}	NA	1478	9.9401e-01
SNIP1	1.0369e-02	4.6003e-03	2.2539e+00	2.4204e-02	{"n_iterations":4,"converged":true,"exploded":false}	NA	15067	9.9401e-01
PRRT4	1.6338e-02	7.2505e-03	2.2534e+00	2.4235e-02	{"n_iterations":5,"converged":true,"exploded":false}	NA	12661	9.9401e-01
MAP4K5	-7.1656e-03	3.1803e-03	-2.2531e+00	2.4253e-02	{"n_iterations":4,"converged":true,"exploded":false}	NA	9037	9.9401e-01
ODAD4	1.6367e-02	7.2654e-03	2.2527e+00	2.4276e-02	{"n_iterations":5,"converged":true,"exploded":false}	NA	10775	9.9401e-01
SLC33A1	8.9528e-03	3.9759e-03	2.2518e+00	2.4337e-02	{"n_iterations":4,"converged":true,"exploded":false}	NA	14722	9.9401e-01
SFRP1	2.3891e-02	1.0612e-02	2.2513e+00	2.4365e-02	{"n_iterations":5,"converged":true,"exploded":false}	NA	14319	9.9401e-01
GINM1	-9.7726e-02	4.3435e-02	-2.2499e+00	2.4453e-02	{"n_iterations":6,"converged":true,"exploded":false}	NA	6120	9.9401e-01
IL21	9.7302e-03	4.3269e-03	2.2488e+00	2.4528e-02	{"n_iterations":4,"converged":true,"exploded":false}	NA	7427	9.9401e-01
VPS26B	1.7650e-02	7.8497e-03	2.2485e+00	2.4543e-02	{"n_iterations":4,"converged":true,"exploded":false}	NA	17682	9.9401e-01
FAM133A	-1.4810e-02	6.5882e-03	-2.2480e+00	2.4579e-02	{"n_iterations":4,"converged":true,"exploded":false}	NA	5203	9.9401e-01
ELK3	-5.9431e-03	2.6438e-03	-2.2479e+00	2.4584e-02	{"n_iterations":4,"converged":true,"exploded":false}	NA	4805	9.9401e-01
CCDC60	1.0720e-02	4.7692e-03	2.2477e+00	2.4597e-02	{"n_iterations":4,"converged":true,"exploded":false}	NA	2364	9.9401e-01
CCDC107	-1.1423e-02	5.0876e-03	-2.2452e+00	2.4755e-02	{"n_iterations":4,"converged":true,"exploded":false}	NA	2278	9.9401e-01
LRRC34	4.3286e-03	1.9302e-03	2.2425e+00	2.4929e-02	{"n_iterations":4,"converged":true,"exploded":false}	NA	8725	9.9401e-01
SIRT2	1.1304e-02	5.0419e-03	2.2420e+00	2.4961e-02	{"n_iterations":5,"converged":true,"exploded":false}	NA	14487	9.9401e-01
TCERG1	1.2992e-02	5.7983e-03	2.2406e+00	2.5054e-02	{"n_iterations":4,"converged":true,"exploded":false}	NA	16014	9.9401e-01
RBBP8NL	-4.4204e-03	1.9731e-03	-2.2404e+00	2.5067e-02	{"n_iterations":4,"converged":true,"exploded":false}	NA	13179	9.9401e-01
RBMS1	-2.7134e-02	1.2113e-02	-2.2402e+00	2.5079e-02	{"n_iterations":5,"converged":true,"exploded":false}	NA	13228	9.9401e-01
C8B	6.7010e-03	2.9923e-03	2.2394e+00	2.5129e-02	{"n_iterations":4,"converged":true,"exploded":false}	NA	1995	9.9401e-01
CCDC27	-1.3511e-02	6.0353e-03	-2.2387e+00	2.5178e-02	{"n_iterations":5,"converged":true,"exploded":false}	NA	2344	9.9401e-01
HDAC4	-6.0156e-03	2.6916e-03	-2.2350e+00	2.5418e-02	{"n_iterations":4,"converged":true,"exploded":false}	NA	6806	9.9401e-01
AUP1	2.8010e-02	1.2543e-02	2.2331e+00	2.5541e-02	{"n_iterations":5,"converged":true,"exploded":false}	NA	1326	9.9401e-01
GPR55	1.8665e-02	8.3601e-03	2.2327e+00	2.5572e-02	{"n_iterations":5,"converged":true,"exploded":false}	NA	6429	9.9401e-01
PRELID3A	9.5659e-03	4.2847e-03	2.2326e+00	2.5575e-02	{"n_iterations":4,"converged":true,"exploded":false}	NA	12511	9.9401e-01
MRO	-2.7558e-03	1.2349e-03	-2.2316e+00	2.5643e-02	{"n_iterations":4,"converged":true,"exploded":false}	NA	9590	9.9401e-01
ARMH2	-8.1869e-03	3.6692e-03	-2.2312e+00	2.5665e-02	{"n_iterations":4,"converged":true,"exploded":false}	NA	1049	9.9401e-01
ANO7	-2.7932e-03	1.2524e-03	-2.2303e+00	2.5730e-02	{"n_iterations":4,"converged":true,"exploded":false}	NA	753	9.9401e-01
SLC9A2	-1.5736e-02	7.0572e-03	-2.2298e+00	2.5761e-02	{"n_iterations":4,"converged":true,"exploded":false}	NA	14885	9.9401e-01
LNPEP	-6.7097e-03	3.0094e-03	-2.2296e+00	2.5775e-02	{"n_iterations":4,"converged":true,"exploded":false}	NA	8629	9.9401e-01
BLID	4.9752e-02	2.2334e-02	2.2276e+00	2.5907e-02	{"n_iterations":6,"converged":true,"exploded":false}	NA	1550	9.9401e-01
TAS2R60	2.7731e-02	1.2449e-02	2.2276e+00	2.5907e-02	{"n_iterations":6,"converged":true,"exploded":false}	NA	15908	9.9401e-01
IL1RL2	-3.7367e-02	1.6808e-02	-2.2232e+00	2.6204e-02	{"n_iterations":5,"converged":true,"exploded":false}	NA	7421	9.9401e-01
NAA80	7.4673e-03	3.3644e-03	2.2195e+00	2.6453e-02	{"n_iterations":4,"converged":true,"exploded":false}	NA	9985	9.9401e-01
SUV39H1	7.9624e-02	3.5877e-02	2.2194e+00	2.6461e-02	{"n_iterations":5,"converged":true,"exploded":false}	NA	15714	9.9401e-01
POLR1A	4.1947e-03	1.8905e-03	2.2188e+00	2.6503e-02	{"n_iterations":4,"converged":true,"exploded":false}	NA	12226	9.9401e-01
OR2G3	-5.3293e-03	2.4041e-03	-2.2168e+00	2.6639e-02	{"n_iterations":4,"converged":true,"exploded":false}	NA	10950	9.9401e-01
LALBA	2.8374e-02	1.2818e-02	2.2136e+00	2.6853e-02	{"n_iterations":5,"converged":true,"exploded":false}	NA	8359	9.9401e-01
LRRC1	-1.6970e-02	7.6696e-03	-2.2126e+00	2.6925e-02	{"n_iterations":4,"converged":true,"exploded":false}	NA	8704	9.9401e-01
SFMBT2	-1.0133e-02	4.5831e-03	-2.2110e+00	2.7039e-02	{"n_iterations":4,"converged":true,"exploded":false}	NA	14315	9.9401e-01
NOC3L	4.0838e-03	1.8477e-03	2.2102e+00	2.7090e-02	{"n_iterations":4,"converged":true,"exploded":false}	NA	10416	9.9401e-01
LBHD1	6.3929e-03	2.8926e-03	2.2101e+00	2.7097e-02	{"n_iterations":4,"converged":true,"exploded":false}	NA	8407	9.9401e-01
IER2	3.1896e-02	1.4433e-02	2.2100e+00	2.7107e-02	{"n_iterations":5,"converged":true,"exploded":false}	NA	7257	9.9401e-01
ATRAID	-2.8631e-02	1.2957e-02	-2.2097e+00	2.7126e-02	{"n_iterations":5,"converged":true,"exploded":false}	NA	1307	9.9401e-01
TMEM104	-5.7692e-03	2.6142e-03	-2.2069e+00	2.7324e-02	{"n_iterations":4,"converged":true,"exploded":false}	NA	16409	9.9401e-01
RGS12	-6.6932e-03	3.0340e-03	-2.2061e+00	2.7376e-02	{"n_iterations":4,"converged":true,"exploded":false}	NA	13388	9.9401e-01
MUC1	-4.9742e-02	2.2549e-02	-2.2060e+00	2.7385e-02	{"n_iterations":5,"converged":true,"exploded":false}	NA	9819	9.9401e-01
KDM2B	1.2247e-02	5.5519e-03	2.2059e+00	2.7388e-02	{"n_iterations":4,"converged":true,"exploded":false}	NA	7924	9.9401e-01
ZNRD2	2.7543e-02	1.2486e-02	2.2059e+00	2.7391e-02	{"n_iterations":5,"converged":true,"exploded":false}	NA	18734	9.9401e-01
TRIP4	-1.9246e-01	8.7252e-02	-2.2057e+00	2.7402e-02	{"n_iterations":8,"converged":true,"exploded":false}	NA	16999	9.9401e-01
SKA3	4.5699e-03	2.0727e-03	2.2049e+00	2.7463e-02	{"n_iterations":5,"converged":true,"exploded":false}	NA	14503	9.9401e-01
TAMALIN	-3.6535e-02	1.6577e-02	-2.2040e+00	2.7527e-02	{"n_iterations":5,"converged":true,"exploded":false}	NA	15863	9.9401e-01
FUCA2	6.1196e-03	2.7778e-03	2.2030e+00	2.7595e-02	{"n_iterations":4,"converged":true,"exploded":false}	NA	5809	9.9401e-01
NEXMIF	1.6372e-02	7.4375e-03	2.2013e+00	2.7714e-02	{"n_iterations":6,"converged":true,"exploded":false}	NA	10246	9.9401e-01
LYNX1	-8.0391e-03	3.6522e-03	-2.2011e+00	2.7726e-02	{"n_iterations":4,"converged":true,"exploded":false}	NA	8862	9.9401e-01
TIAL1	1.7438e-02	7.9240e-03	2.2006e+00	2.7762e-02	{"n_iterations":5,"converged":true,"exploded":false}	NA	16261	9.9401e-01
ELAPOR2	-1.6043e-02	7.2907e-03	-2.2005e+00	2.7768e-02	{"n_iterations":5,"converged":true,"exploded":false}	NA	4792	9.9401e-01
ZBTB24	1.1154e-02	5.0706e-03	2.1998e+00	2.7821e-02	{"n_iterations":5,"converged":true,"exploded":false}	NA	18032	9.9401e-01
MANSC1	1.7176e-02	7.8080e-03	2.1998e+00	2.7822e-02	{"n_iterations":5,"converged":true,"exploded":false}	NA	8993	9.9401e-01
CALB2	1.9542e-02	8.8865e-03	2.1990e+00	2.7875e-02	{"n_iterations":5,"converged":true,"exploded":false}	NA	2090	9.9401e-01
IRGQ	1.4846e-03	6.7534e-04	2.1983e+00	2.7928e-02	{"n_iterations":4,"converged":true,"exploded":false}	NA	7618	9.9401e-01
GSDMA	1.1051e-02	5.0285e-03	2.1977e+00	2.7967e-02	{"n_iterations":4,"converged":true,"exploded":false}	NA	6543	9.9401e-01
ELP5	-3.7691e-02	1.7152e-02	-2.1975e+00	2.7981e-02	{"n_iterations":5,"converged":true,"exploded":false}	NA	4836	9.9401e-01
PGM1	2.6623e-03	1.2118e-03	2.1970e+00	2.8018e-02	{"n_iterations":4,"converged":true,"exploded":false}	NA	11779	9.9401e-01
TTC27	3.9649e-03	1.8051e-03	2.1965e+00	2.8055e-02	{"n_iterations":4,"converged":true,"exploded":false}	NA	17148	9.9401e-01
CCL22	8.7154e-03	3.9691e-03	2.1958e+00	2.8104e-02	{"n_iterations":4,"converged":true,"exploded":false}	NA	2424	9.9401e-01
NUGGC	1.6941e-02	7.7158e-03	2.1956e+00	2.8119e-02	{"n_iterations":5,"converged":true,"exploded":false}	NA	10688	9.9401e-01
DIMT1	-1.5415e-03	7.0217e-04	-2.1953e+00	2.8139e-02	{"n_iterations":4,"converged":true,"exploded":false}	NA	4212	9.9401e-01
IFT43	1.0258e-02	4.6731e-03	2.1951e+00	2.8156e-02	{"n_iterations":4,"converged":true,"exploded":false}	NA	7318	9.9401e-01
TRPV2	1.7288e-02	7.8825e-03	2.1932e+00	2.8290e-02	{"n_iterations":5,"converged":true,"exploded":false}	NA	17047	9.9401e-01
AZIN2	7.9544e-03	3.6270e-03	2.1931e+00	2.8299e-02	{"n_iterations":5,"converged":true,"exploded":false}	NA	1349	9.9401e-01
ARHGAP36	3.3474e-02	1.5265e-02	2.1929e+00	2.8313e-02	{"n_iterations":5,"converged":true,"exploded":false}	NA	949	9.9401e-01
ELOA3CP	-1.6223e-02	7.3987e-03	-2.1927e+00	2.8328e-02	{"n_iterations":4,"converged":true,"exploded":false}	NA	4820	9.9401e-01
BHMT2	-4.7962e-02	2.1876e-02	-2.1924e+00	2.8348e-02	{"n_iterations":6,"converged":true,"exploded":false}	NA	1529	9.9401e-01
PPM1D	1.7484e-02	7.9793e-03	2.1911e+00	2.8442e-02	{"n_iterations":5,"converged":true,"exploded":false}	NA	12358	9.9401e-01
RNF26	2.1712e-02	9.9111e-03	2.1906e+00	2.8478e-02	{"n_iterations":5,"converged":true,"exploded":false}	NA	13601	9.9401e-01
NECAB2	-7.5773e-03	3.4603e-03	-2.1898e+00	2.8541e-02	{"n_iterations":4,"converged":true,"exploded":false}	NA	10182	9.9401e-01
KRT75	-5.6578e-03	2.5846e-03	-2.1890e+00	2.8596e-02	{"n_iterations":4,"converged":true,"exploded":false}	NA	8224	9.9401e-01
FUT1	1.7964e-02	8.2078e-03	2.1887e+00	2.8619e-02	{"n_iterations":5,"converged":true,"exploded":false}	NA	5815	9.9401e-01
ITGB5	1.2004e-02	5.4847e-03	2.1886e+00	2.8623e-02	{"n_iterations":5,"converged":true,"exploded":false}	NA	7675	9.9401e-01
TRIM29	-6.9119e-03	3.1581e-03	-2.1886e+00	2.8627e-02	{"n_iterations":4,"converged":true,"exploded":false}	NA	16933	9.9401e-01
GABRA2	-4.6038e-03	2.1050e-03	-2.1870e+00	2.8740e-02	{"n_iterations":4,"converged":true,"exploded":false}	NA	5876	9.9401e-01
UBXN11	4.2827e-03	1.9624e-03	2.1823e+00	2.9085e-02	{"n_iterations":4,"converged":true,"exploded":false}	NA	17381	9.9401e-01
RPL34	-3.6159e-02	1.6570e-02	-2.1822e+00	2.9094e-02	{"n_iterations":6,"converged":true,"exploded":false}	NA	13697	9.9401e-01
SCYL2	3.1754e-03	1.4557e-03	2.1814e+00	2.9157e-02	{"n_iterations":4,"converged":true,"exploded":false}	NA	14098	9.9401e-01
KYAT3	1.0278e-02	4.7141e-03	2.1802e+00	2.9243e-02	{"n_iterations":5,"converged":true,"exploded":false}	NA	8339	9.9401e-01
TKTL1	3.5804e-02	1.6423e-02	2.1802e+00	2.9244e-02	{"n_iterations":6,"converged":true,"exploded":false}	NA	16317	9.9401e-01
PITPNM2	4.1652e-03	1.9115e-03	2.1790e+00	2.9331e-02	{"n_iterations":4,"converged":true,"exploded":false}	NA	11945	9.9401e-01
C9orf24	-3.5565e-02	1.6330e-02	-2.1779e+00	2.9414e-02	{"n_iterations":4,"converged":true,"exploded":false}	NA	2012	9.9401e-01
SFMBT1	2.4077e-02	1.1058e-02	2.1772e+00	2.9464e-02	{"n_iterations":5,"converged":true,"exploded":false}	NA	14314	9.9401e-01
EXOG	-6.3725e-03	2.9273e-03	-2.1769e+00	2.9486e-02	{"n_iterations":5,"converged":true,"exploded":false}	NA	5105	9.9401e-01
CABS1	3.0281e-03	1.3916e-03	2.1759e+00	2.9560e-02	{"n_iterations":4,"converged":true,"exploded":false}	NA	2048	9.9401e-01
TAF4	-1.1735e-02	5.3940e-03	-2.1756e+00	2.9582e-02	{"n_iterations":4,"converged":true,"exploded":false}	NA	15839	9.9401e-01
CYP2D6	7.9049e-04	3.6336e-04	2.1755e+00	2.9594e-02	{"n_iterations":4,"converged":true,"exploded":false}	CYP	3850	9.9401e-01
TCIM	2.1959e-02	1.0105e-02	2.1731e+00	2.9776e-02	{"n_iterations":5,"converged":true,"exploded":false}	NA	16033	9.9401e-01
COQ8A	1.0026e-02	4.6140e-03	2.1730e+00	2.9779e-02	{"n_iterations":4,"converged":true,"exploded":false}	NA	3421	9.9401e-01
PJA1	1.8731e-02	8.6290e-03	2.1706e+00	2.9959e-02	{"n_iterations":4,"converged":true,"exploded":false}	NA	11955	9.9401e-01
GPC6	1.6264e-02	7.4931e-03	2.1705e+00	2.9967e-02	{"n_iterations":4,"converged":true,"exploded":false}	NA	6352	9.9401e-01
BMP8B	8.9724e-03	4.1349e-03	2.1699e+00	3.0012e-02	{"n_iterations":4,"converged":true,"exploded":false}	NA	1579	9.9401e-01
C2orf66	1.2422e-02	5.7245e-03	2.1699e+00	3.0015e-02	{"n_iterations":5,"converged":true,"exploded":false}	NA	1917	9.9401e-01
REG1A	1.7985e-02	8.2891e-03	2.1697e+00	3.0029e-02	{"n_iterations":5,"converged":true,"exploded":false}	NA	13295	9.9401e-01
KAT6B	8.5084e-03	3.9216e-03	2.1696e+00	3.0034e-02	{"n_iterations":4,"converged":true,"exploded":false}	NA	7779	9.9401e-01
TMEM256	-9.5842e-02	4.4186e-02	-2.1691e+00	3.0078e-02	{"n_iterations":5,"converged":true,"exploded":false}	NA	16560	9.9401e-01
UQCRC1	8.7441e-03	4.0328e-03	2.1683e+00	3.0139e-02	{"n_iterations":4,"converged":true,"exploded":false}	NA	17494	9.9401e-01
LCE6A	3.1152e-02	1.4372e-02	2.1675e+00	3.0196e-02	{"n_iterations":5,"converged":true,"exploded":false}	NA	8432	9.9401e-01
BAD	-5.1110e-02	2.3581e-02	-2.1675e+00	3.0198e-02	{"n_iterations":5,"converged":true,"exploded":false}	NA	1394	9.9401e-01
USP40	8.3536e-03	3.8577e-03	2.1655e+00	3.0353e-02	{"n_iterations":4,"converged":true,"exploded":false}	NA	17553	9.9401e-01
EBLN2	-1.1340e-02	5.2374e-03	-2.1653e+00	3.0367e-02	{"n_iterations":5,"converged":true,"exploded":false}	NA	4609	9.9401e-01
EIF3M	5.4376e-03	2.5149e-03	2.1622e+00	3.0605e-02	{"n_iterations":4,"converged":true,"exploded":false}	NA	4764	9.9401e-01
HUWE1	2.8953e-02	1.3394e-02	2.1617e+00	3.0641e-02	{"n_iterations":5,"converged":true,"exploded":false}	NA	7209	9.9401e-01
SPTLC1	4.5248e-03	2.0957e-03	2.1591e+00	3.0840e-02	{"n_iterations":4,"converged":true,"exploded":false}	NA	15384	9.9401e-01
RTN4R	2.9841e-02	1.3832e-02	2.1573e+00	3.0983e-02	{"n_iterations":5,"converged":true,"exploded":false}	NA	13861	9.9401e-01
CCKAR	1.5606e-02	7.2356e-03	2.1569e+00	3.1014e-02	{"n_iterations":4,"converged":true,"exploded":false}	NA	2409	9.9401e-01
C10orf67	3.7142e-02	1.7229e-02	2.1558e+00	3.1101e-02	{"n_iterations":6,"converged":true,"exploded":false}	NA	1724	9.9401e-01
RPL14	-1.1510e-03	5.3424e-04	-2.1545e+00	3.1197e-02	{"n_iterations":4,"converged":true,"exploded":false}	NA	13675	9.9401e-01
ZSWIM1	1.0305e-02	4.7855e-03	2.1533e+00	3.1294e-02	{"n_iterations":4,"converged":true,"exploded":false}	NA	18771	9.9401e-01
TRIM39-RPP21	-7.8676e-03	3.6538e-03	-2.1533e+00	3.1299e-02	{"n_iterations":4,"converged":true,"exploded":false}	NA	16944	9.9401e-01
PSPC1	1.0655e-02	4.9516e-03	2.1518e+00	3.1417e-02	{"n_iterations":4,"converged":true,"exploded":false}	NA	12773	9.9401e-01
PGC	6.9572e-03	3.2339e-03	2.1514e+00	3.1449e-02	{"n_iterations":5,"converged":true,"exploded":false}	NA	11767	9.9401e-01
HSF1	1.6977e-02	7.9016e-03	2.1486e+00	3.1665e-02	{"n_iterations":5,"converged":true,"exploded":false}	NA	7136	9.9401e-01
STON2	4.8867e-03	2.2747e-03	2.1483e+00	3.1692e-02	{"n_iterations":4,"converged":true,"exploded":false}	NA	15606	9.9401e-01
ZNF852	-7.6267e-02	3.5507e-02	-2.1480e+00	3.1717e-02	{"n_iterations":7,"converged":true,"exploded":false}	NA	18712	9.9401e-01
SLF2	4.0042e-03	1.8648e-03	2.1473e+00	3.1772e-02	{"n_iterations":4,"converged":true,"exploded":false}	NA	14912	9.9401e-01
COPS3	1.4041e-02	6.5409e-03	2.1467e+00	3.1817e-02	{"n_iterations":4,"converged":true,"exploded":false}	NA	3403	9.9401e-01
GSG1	5.8006e-03	2.7031e-03	2.1459e+00	3.1881e-02	{"n_iterations":4,"converged":true,"exploded":false}	NA	6549	9.9401e-01
NCOA1	1.4490e-02	6.7536e-03	2.1455e+00	3.1915e-02	{"n_iterations":5,"converged":true,"exploded":false}	NA	10098	9.9401e-01
CRIP3	6.5529e-03	3.0545e-03	2.1453e+00	3.1930e-02	{"n_iterations":4,"converged":true,"exploded":false}	NA	3558	9.9401e-01
CLEC4E	6.1718e-03	2.8798e-03	2.1431e+00	3.2103e-02	{"n_iterations":4,"converged":true,"exploded":false}	NA	3157	9.9401e-01
KHDRBS1	3.3027e-02	1.5419e-02	2.1419e+00	3.2199e-02	{"n_iterations":6,"converged":true,"exploded":false}	NA	7949	9.9401e-01
NAA60	-9.8760e-03	4.6117e-03	-2.1415e+00	3.2232e-02	{"n_iterations":4,"converged":true,"exploded":false}	NA	9984	9.9401e-01
RNF212B	1.0386e-02	4.8502e-03	2.1413e+00	3.2249e-02	{"n_iterations":5,"converged":true,"exploded":false}	NA	13588	9.9401e-01
PGRMC2	1.9881e-02	9.2860e-03	2.1410e+00	3.2274e-02	{"n_iterations":5,"converged":true,"exploded":false}	NA	11789	9.9401e-01
MAP3K8	1.8702e-02	8.7380e-03	2.1403e+00	3.2331e-02	{"n_iterations":4,"converged":true,"exploded":false}	NA	9030	9.9401e-01
LMAN1L	3.6367e-03	1.6996e-03	2.1398e+00	3.2373e-02	{"n_iterations":4,"converged":true,"exploded":false}	NA	8600	9.9401e-01
ZNF708	8.4334e-03	3.9464e-03	2.1370e+00	3.2601e-02	{"n_iterations":4,"converged":true,"exploded":false}	NA	18620	9.9401e-01
MRPL40	-2.3414e-02	1.0958e-02	-2.1368e+00	3.2614e-02	{"n_iterations":4,"converged":true,"exploded":false}	NA	9629	9.9401e-01
ZNF93	5.4047e-03	2.5295e-03	2.1366e+00	3.2628e-02	{"n_iterations":4,"converged":true,"exploded":false}	NA	18726	9.9401e-01
ECH1	-3.7537e-03	1.7571e-03	-2.1363e+00	3.2658e-02	{"n_iterations":4,"converged":true,"exploded":false}	NA	4617	9.9401e-01
DNPEP	-6.8907e-03	3.2256e-03	-2.1362e+00	3.2659e-02	{"n_iterations":4,"converged":true,"exploded":false}	NA	4389	9.9401e-01
TMEM70	-8.2717e-03	3.8746e-03	-2.1349e+00	3.2773e-02	{"n_iterations":4,"converged":true,"exploded":false}	NA	16615	9.9401e-01
SNTG2	-2.7513e-03	1.2896e-03	-2.1334e+00	3.2894e-02	{"n_iterations":4,"converged":true,"exploded":false}	NA	15095	9.9401e-01
FAM169A	1.2214e-02	5.7253e-03	2.1333e+00	3.2898e-02	{"n_iterations":4,"converged":true,"exploded":false}	NA	5230	9.9401e-01
MAP1LC3C	2.1577e-02	1.0121e-02	2.1320e+00	3.3009e-02	{"n_iterations":5,"converged":true,"exploded":false}	NA	9003	9.9401e-01
KHK	7.0270e-03	3.2984e-03	2.1304e+00	3.3136e-02	{"n_iterations":4,"converged":true,"exploded":false}	NA	7952	9.9401e-01
COLQ	1.0056e-03	4.7231e-04	2.1292e+00	3.3238e-02	{"n_iterations":4,"converged":true,"exploded":false}	NA	3379	9.9401e-01
FASTKD5	5.3984e-03	2.5367e-03	2.1282e+00	3.3324e-02	{"n_iterations":4,"converged":true,"exploded":false}	NA	5387	9.9401e-01
GUCD1	-5.9764e-03	2.8089e-03	-2.1277e+00	3.3364e-02	{"n_iterations":4,"converged":true,"exploded":false}	NA	6619	9.9401e-01
FLCN	5.2977e-03	2.4901e-03	2.1275e+00	3.3380e-02	{"n_iterations":4,"converged":true,"exploded":false}	NA	5625	9.9401e-01
NPIPA2	-9.5837e-02	4.5065e-02	-2.1266e+00	3.3452e-02	{"n_iterations":6,"converged":true,"exploded":false}	NA	10495	9.9401e-01
ZP4	9.0673e-03	4.2646e-03	2.1262e+00	3.3488e-02	{"n_iterations":4,"converged":true,"exploded":false}	NA	18742	9.9401e-01
PABPC5	3.5637e-02	1.6764e-02	2.1258e+00	3.3523e-02	{"n_iterations":6,"converged":true,"exploded":false}	NA	11331	9.9401e-01
CEP57L1	-2.0669e-03	9.7247e-04	-2.1254e+00	3.3556e-02	{"n_iterations":4,"converged":true,"exploded":false}	NA	2820	9.9401e-01
MORN4	6.1889e-03	2.9130e-03	2.1245e+00	3.3624e-02	{"n_iterations":4,"converged":true,"exploded":false}	NA	9523	9.9401e-01
HSDL1	-5.0131e-03	2.3603e-03	-2.1239e+00	3.3676e-02	{"n_iterations":4,"converged":true,"exploded":false}	NA	7134	9.9401e-01
NEK10	-4.2384e-03	1.9962e-03	-2.1233e+00	3.3732e-02	{"n_iterations":4,"converged":true,"exploded":false}	NA	10204	9.9401e-01
GPR89B	1.0560e-02	4.9745e-03	2.1229e+00	3.3763e-02	{"n_iterations":5,"converged":true,"exploded":false}	NA	6445	9.9401e-01
CCDC153	-2.0221e-02	9.5386e-03	-2.1199e+00	3.4014e-02	{"n_iterations":5,"converged":true,"exploded":false}	NA	2307	9.9401e-01
SV2C	-5.3526e-03	2.5252e-03	-2.1197e+00	3.4035e-02	{"n_iterations":4,"converged":true,"exploded":false}	NA	15719	9.9401e-01
MAPRE2	1.9444e-02	9.1787e-03	2.1183e+00	3.4146e-02	{"n_iterations":4,"converged":true,"exploded":false}	NA	9068	9.9401e-01
ATP6V0E2	4.2534e-03	2.0079e-03	2.1183e+00	3.4148e-02	{"n_iterations":4,"converged":true,"exploded":false}	NA	1277	9.9401e-01
EVC	3.2163e-03	1.5185e-03	2.1181e+00	3.4170e-02	{"n_iterations":4,"converged":true,"exploded":false}	NA	5076	9.9401e-01
FAM166B	6.4247e-03	3.0333e-03	2.1180e+00	3.4172e-02	{"n_iterations":4,"converged":true,"exploded":false}	NA	5224	9.9401e-01
NSUN4	3.4563e-03	1.6327e-03	2.1169e+00	3.4267e-02	{"n_iterations":4,"converged":true,"exploded":false}	NA	10612	9.9401e-01
HJV	8.2425e-03	3.8943e-03	2.1166e+00	3.4297e-02	{"n_iterations":4,"converged":true,"exploded":false}	NA	6926	9.9401e-01
CD1C	-1.7286e-02	8.1689e-03	-2.1161e+00	3.4334e-02	{"n_iterations":5,"converged":true,"exploded":false}	NA	2519	9.9401e-01
MXRA7	2.9883e-03	1.4125e-03	2.1156e+00	3.4379e-02	{"n_iterations":4,"converged":true,"exploded":false}	NA	9854	9.9401e-01
DMAP1	5.6049e-03	2.6497e-03	2.1153e+00	3.4404e-02	{"n_iterations":4,"converged":true,"exploded":false}	NA	4271	9.9401e-01
KANK1	1.5279e-03	7.2235e-04	2.1152e+00	3.4417e-02	{"n_iterations":4,"converged":true,"exploded":false}	NA	7764	9.9401e-01
RTL8A	5.8388e-03	2.7614e-03	2.1145e+00	3.4477e-02	{"n_iterations":4,"converged":true,"exploded":false}	NA	13852	9.9401e-01
CD58	2.0354e-02	9.6290e-03	2.1138e+00	3.4533e-02	{"n_iterations":5,"converged":true,"exploded":false}	NA	2567	9.9401e-01
SIRPB2	9.8335e-03	4.6530e-03	2.1133e+00	3.4571e-02	{"n_iterations":4,"converged":true,"exploded":false}	NA	14483	9.9401e-01
UGT8	1.1970e-02	5.6646e-03	2.1131e+00	3.4596e-02	{"n_iterations":4,"converged":true,"exploded":false}	NA	17434	9.9401e-01
TMTC1	5.6017e-03	2.6527e-03	2.1117e+00	3.4715e-02	{"n_iterations":4,"converged":true,"exploded":false}	NA	16670	9.9401e-01
OR10J5	1.4587e-02	6.9084e-03	2.1115e+00	3.4725e-02	{"n_iterations":4,"converged":true,"exploded":false}	NA	10864	9.9401e-01
GCK	-6.9218e-03	3.2782e-03	-2.1115e+00	3.4731e-02	{"n_iterations":4,"converged":true,"exploded":false}	NA	6010	9.9401e-01
CTSB	1.2319e-03	5.8345e-04	2.1114e+00	3.4738e-02	{"n_iterations":4,"converged":true,"exploded":false}	NA	3724	9.9401e-01
PROSER3	-2.4852e-03	1.1772e-03	-2.1112e+00	3.4754e-02	{"n_iterations":4,"converged":true,"exploded":false}	NA	12599	9.9401e-01
IDH3A	-4.5261e-03	2.1444e-03	-2.1107e+00	3.4796e-02	{"n_iterations":3,"converged":true,"exploded":false}	NA	7247	9.9401e-01
SPIRE2	-1.3748e-02	6.5167e-03	-2.1097e+00	3.4885e-02	{"n_iterations":5,"converged":true,"exploded":false}	NA	15328	9.9401e-01
MRPS36	-4.2596e-02	2.0194e-02	-2.1094e+00	3.4911e-02	{"n_iterations":5,"converged":true,"exploded":false}	NA	9672	9.9401e-01
ASPH	-3.3416e-03	1.5844e-03	-2.1091e+00	3.4934e-02	{"n_iterations":4,"converged":true,"exploded":false}	NA	1149	9.9401e-01
YARS1	1.0583e-02	5.0184e-03	2.1088e+00	3.4962e-02	{"n_iterations":4,"converged":true,"exploded":false}	NA	17958	9.9401e-01
TSNAX	2.1146e-02	1.0029e-02	2.1085e+00	3.4990e-02	{"n_iterations":5,"converged":true,"exploded":false}	NA	17082	9.9401e-01
C1GALT1C1	-1.9391e-02	9.1995e-03	-2.1078e+00	3.5046e-02	{"n_iterations":5,"converged":true,"exploded":false}	NA	1828	9.9401e-01
PDXDC1	2.1385e-03	1.0147e-03	2.1075e+00	3.5076e-02	{"n_iterations":4,"converged":true,"exploded":false}	NA	11672	9.9401e-01
WWC3	-1.1641e-02	5.5243e-03	-2.1073e+00	3.5094e-02	{"n_iterations":5,"converged":true,"exploded":false}	NA	17900	9.9401e-01
SULT1E1	1.3933e-02	6.6212e-03	2.1043e+00	3.5352e-02	{"n_iterations":4,"converged":true,"exploded":false}	NA	15680	9.9401e-01
TEK	-9.7958e-02	4.6601e-02	-2.1021e+00	3.5547e-02	{"n_iterations":6,"converged":true,"exploded":false}	NA	16083	9.9401e-01
HSD17B7	6.2324e-03	2.9651e-03	2.1019e+00	3.5560e-02	{"n_iterations":4,"converged":true,"exploded":false}	NA	7129	9.9401e-01
TTC37	-8.4198e-03	4.0076e-03	-2.1010e+00	3.5645e-02	{"n_iterations":4,"converged":true,"exploded":false}	NA	17159	9.9401e-01
RCL1	7.2980e-03	3.4773e-03	2.0988e+00	3.5836e-02	{"n_iterations":4,"converged":true,"exploded":false}	NA	13262	9.9401e-01
LYAR	1.4907e-02	7.1076e-03	2.0973e+00	3.5969e-02	{"n_iterations":5,"converged":true,"exploded":false}	NA	8857	9.9401e-01
CYP17A1	1.3169e-02	6.2808e-03	2.0968e+00	3.6015e-02	{"n_iterations":4,"converged":true,"exploded":false}	NA	3828	9.9401e-01
ARHGAP45	-1.2994e-02	6.1988e-03	-2.0962e+00	3.6060e-02	{"n_iterations":4,"converged":true,"exploded":false}	NA	955	9.9401e-01
SLC17A9	6.1951e-03	2.9571e-03	2.0950e+00	3.6170e-02	{"n_iterations":5,"converged":true,"exploded":false}	NA	14576	9.9401e-01
CDYL2	-2.3610e-02	1.1274e-02	-2.0943e+00	3.6235e-02	{"n_iterations":5,"converged":true,"exploded":false}	NA	2732	9.9401e-01
SH3D19	-9.9452e-03	4.7498e-03	-2.0938e+00	3.6275e-02	{"n_iterations":4,"converged":true,"exploded":false}	NA	14384	9.9401e-01
SPATA31A1	5.2752e-03	2.5204e-03	2.0929e+00	3.6354e-02	{"n_iterations":4,"converged":true,"exploded":false}	NA	15242	9.9401e-01
EXD2	4.3650e-03	2.0856e-03	2.0929e+00	3.6359e-02	{"n_iterations":4,"converged":true,"exploded":false}	NA	5089	9.9401e-01
FAM227A	2.4816e-03	1.1858e-03	2.0928e+00	3.6368e-02	{"n_iterations":4,"converged":true,"exploded":false}	NA	5285	9.9401e-01
ZNF34	-6.0957e-02	2.9131e-02	-2.0925e+00	3.6396e-02	{"n_iterations":6,"converged":true,"exploded":false}	NA	18360	9.9401e-01
ZIC4	5.6485e-03	2.6995e-03	2.0925e+00	3.6398e-02	{"n_iterations":4,"converged":true,"exploded":false}	NA	18190	9.9401e-01
PNPLA8	4.6262e-03	2.2110e-03	2.0924e+00	3.6406e-02	{"n_iterations":4,"converged":true,"exploded":false}	NA	12183	9.9401e-01
GRIN2C	-2.3638e-02	1.1311e-02	-2.0899e+00	3.6625e-02	{"n_iterations":5,"converged":true,"exploded":false}	NA	6507	9.9401e-01
ADGRB2	1.0431e-02	4.9986e-03	2.0869e+00	3.6901e-02	{"n_iterations":4,"converged":true,"exploded":false}	NA	325	9.9401e-01
PACC1	1.3467e-02	6.4591e-03	2.0850e+00	3.7066e-02	{"n_iterations":5,"converged":true,"exploded":false}	NA	11334	9.9401e-01
PPP2CB	2.6142e-02	1.2540e-02	2.0847e+00	3.7095e-02	{"n_iterations":5,"converged":true,"exploded":false}	other	12414	9.9401e-01
HTR1A	-5.2959e-02	2.5415e-02	-2.0838e+00	3.7182e-02	{"n_iterations":6,"converged":true,"exploded":false}	CNS	7184	9.9401e-01
CFDP1	-5.0300e-02	2.4139e-02	-2.0837e+00	3.7183e-02	{"n_iterations":7,"converged":true,"exploded":false}	NA	2901	9.9401e-01
SLAMF6	1.0574e-02	5.0750e-03	2.0835e+00	3.7206e-02	{"n_iterations":4,"converged":true,"exploded":false}	NA	14519	9.9401e-01
CDK20	1.0389e-02	4.9912e-03	2.0815e+00	3.7393e-02	{"n_iterations":5,"converged":true,"exploded":false}	NA	2681	9.9401e-01
DCDC2	4.8396e-03	2.3253e-03	2.0813e+00	3.7406e-02	{"n_iterations":4,"converged":true,"exploded":false}	NA	3969	9.9401e-01
PIK3R4	-6.5381e-02	3.1430e-02	-2.0802e+00	3.7503e-02	{"n_iterations":6,"converged":true,"exploded":false}	NA	11911	9.9401e-01
RXYLT1	3.7731e-03	1.8153e-03	2.0785e+00	3.7662e-02	{"n_iterations":4,"converged":true,"exploded":false}	NA	13901	9.9401e-01
ADGRL2	4.5223e-03	2.1758e-03	2.0784e+00	3.7669e-02	{"n_iterations":4,"converged":true,"exploded":false}	NA	344	9.9401e-01
SF3A2	-3.2330e-02	1.5559e-02	-2.0779e+00	3.7718e-02	{"n_iterations":4,"converged":true,"exploded":false}	NA	14305	9.9401e-01
SYNGR1	1.1770e-02	5.6658e-03	2.0773e+00	3.7775e-02	{"n_iterations":5,"converged":true,"exploded":false}	NA	15758	9.9401e-01
HMX1	9.4998e-03	4.5777e-03	2.0752e+00	3.7965e-02	{"n_iterations":4,"converged":true,"exploded":false}	NA	6985	9.9401e-01
GALK2	-6.2253e-03	3.0004e-03	-2.0748e+00	3.8002e-02	{"n_iterations":4,"converged":true,"exploded":false}	NA	5917	9.9401e-01
AUH	-1.6811e-02	8.1028e-03	-2.0748e+00	3.8009e-02	{"n_iterations":4,"converged":true,"exploded":false}	NA	1324	9.9401e-01
NTAN1	8.8678e-03	4.2742e-03	2.0747e+00	3.8014e-02	{"n_iterations":4,"converged":true,"exploded":false}	NA	10629	9.9401e-01
SCRIB	4.4837e-03	2.1612e-03	2.0746e+00	3.8023e-02	{"n_iterations":4,"converged":true,"exploded":false}	NA	14085	9.9401e-01
SHISA6	8.7754e-03	4.2304e-03	2.0744e+00	3.8044e-02	{"n_iterations":4,"converged":true,"exploded":false}	NA	14421	9.9401e-01
TMEM205	2.7888e-02	1.3449e-02	2.0736e+00	3.8116e-02	{"n_iterations":5,"converged":true,"exploded":false}	NA	16511	9.9401e-01
DIAPH1	1.7263e-02	8.3254e-03	2.0736e+00	3.8120e-02	{"n_iterations":5,"converged":true,"exploded":false}	NA	4207	9.9401e-01
ANO1	2.5398e-03	1.2251e-03	2.0731e+00	3.8163e-02	{"n_iterations":4,"converged":true,"exploded":false}	NA	746	9.9401e-01
LSM6	2.1948e-02	1.0590e-02	2.0725e+00	3.8216e-02	{"n_iterations":6,"converged":true,"exploded":false}	NA	8805	9.9401e-01
MED29	-1.0163e-02	4.9060e-03	-2.0715e+00	3.8314e-02	{"n_iterations":4,"converged":true,"exploded":false}	NA	9232	9.9401e-01
MTERF4	-1.6137e-03	7.7902e-04	-2.0714e+00	3.8318e-02	{"n_iterations":4,"converged":true,"exploded":false}	NA	9759	9.9401e-01
ACAP2	-9.9987e-03	4.8270e-03	-2.0714e+00	3.8323e-02	{"n_iterations":4,"converged":true,"exploded":false}	NA	132	9.9401e-01
GTF2A1L	1.6462e-02	7.9508e-03	2.0704e+00	3.8412e-02	{"n_iterations":5,"converged":true,"exploded":false}	NA	6580	9.9401e-01
ECT2	-3.4563e-02	1.6717e-02	-2.0675e+00	3.8686e-02	{"n_iterations":6,"converged":true,"exploded":false}	NA	4630	9.9401e-01
MDC1	-4.5586e-03	2.2055e-03	-2.0669e+00	3.8739e-02	{"n_iterations":4,"converged":true,"exploded":false}	NA	9187	9.9401e-01
ABHD16B	1.1344e-02	5.4899e-03	2.0663e+00	3.8798e-02	{"n_iterations":4,"converged":true,"exploded":false}	NA	87	9.9401e-01
BPIFA1	-1.1050e-02	5.3480e-03	-2.0661e+00	3.8816e-02	{"n_iterations":4,"converged":true,"exploded":false}	NA	1615	9.9401e-01
NTN1	3.1362e-03	1.5185e-03	2.0654e+00	3.8888e-02	{"n_iterations":4,"converged":true,"exploded":false}	NA	10637	9.9401e-01
OPA1	4.0862e-03	1.9805e-03	2.0632e+00	3.9091e-02	{"n_iterations":4,"converged":true,"exploded":false}	NA	10825	9.9401e-01
SDC4	-1.5387e-02	7.4603e-03	-2.0625e+00	3.9155e-02	{"n_iterations":4,"converged":true,"exploded":false}	NA	14104	9.9401e-01
NFKB2	-2.2175e-02	1.0754e-02	-2.0620e+00	3.9209e-02	{"n_iterations":5,"converged":true,"exploded":false}	NA	10268	9.9401e-01
ZDHHC12	-3.1316e-03	1.5188e-03	-2.0619e+00	3.9215e-02	{"n_iterations":4,"converged":true,"exploded":false}	NA	18105	9.9401e-01
CDAN1	-2.1724e-03	1.0545e-03	-2.0602e+00	3.9378e-02	{"n_iterations":4,"converged":true,"exploded":false}	NA	2595	9.9401e-01
SAMM50	-2.8298e-03	1.3736e-03	-2.0601e+00	3.9389e-02	{"n_iterations":4,"converged":true,"exploded":false}	NA	13967	9.9401e-01
PODXL	5.2303e-03	2.5403e-03	2.0589e+00	3.9500e-02	{"n_iterations":4,"converged":true,"exploded":false}	NA	12194	9.9401e-01
PRM1	2.6476e-02	1.2860e-02	2.0588e+00	3.9515e-02	{"n_iterations":6,"converged":true,"exploded":false}	NA	12570	9.9401e-01
ALDH1A1	3.0700e-02	1.4912e-02	2.0588e+00	3.9516e-02	{"n_iterations":5,"converged":true,"exploded":false}	NA	534	9.9401e-01
SAAL1	9.2980e-03	4.5188e-03	2.0576e+00	3.9627e-02	{"n_iterations":5,"converged":true,"exploded":false}	NA	13938	9.9401e-01
PAGE4	3.6450e-02	1.7717e-02	2.0574e+00	3.9648e-02	{"n_iterations":6,"converged":true,"exploded":false}	NA	11356	9.9401e-01
KRT73	1.5038e-02	7.3097e-03	2.0573e+00	3.9660e-02	{"n_iterations":5,"converged":true,"exploded":false}	NA	8222	9.9401e-01
PCGF2	1.6146e-02	7.8490e-03	2.0571e+00	3.9674e-02	{"n_iterations":5,"converged":true,"exploded":false}	NA	11549	9.9401e-01
TCTN2	-4.6337e-03	2.2543e-03	-2.0555e+00	3.9829e-02	{"n_iterations":4,"converged":true,"exploded":false}	NA	16050	9.9401e-01
PRR30	-1.1539e-02	5.6138e-03	-2.0555e+00	3.9831e-02	{"n_iterations":4,"converged":true,"exploded":false}	NA	12640	9.9401e-01
VIPR1	8.0900e-03	3.9391e-03	2.0538e+00	4.0000e-02	{"n_iterations":4,"converged":true,"exploded":false}	NA	17654	9.9401e-01
GMPR2	3.8844e-03	1.8915e-03	2.0536e+00	4.0015e-02	{"n_iterations":4,"converged":true,"exploded":false}	NA	6226	9.9401e-01
MLANA	1.9551e-02	9.5212e-03	2.0535e+00	4.0029e-02	{"n_iterations":5,"converged":true,"exploded":false}	NA	9426	9.9401e-01
CLEC3B	-3.2901e-02	1.6027e-02	-2.0529e+00	4.0081e-02	{"n_iterations":4,"converged":true,"exploded":false}	NA	3153	9.9401e-01
PSTK	-2.0118e-03	9.8021e-04	-2.0525e+00	4.0125e-02	{"n_iterations":4,"converged":true,"exploded":false}	NA	12777	9.9401e-01
ENTPD1	1.7482e-03	8.5198e-04	2.0520e+00	4.0173e-02	{"n_iterations":4,"converged":true,"exploded":false}	NA	4901	9.9401e-01
TSHZ3	1.2239e-02	5.9659e-03	2.0515e+00	4.0217e-02	{"n_iterations":4,"converged":true,"exploded":false}	NA	17076	9.9401e-01
GTF2A2	2.3973e-02	1.1692e-02	2.0503e+00	4.0332e-02	{"n_iterations":6,"converged":true,"exploded":false}	NA	6581	9.9401e-01
TMC2	-3.6856e-03	1.7992e-03	-2.0485e+00	4.0512e-02	{"n_iterations":4,"converged":true,"exploded":false}	NA	16377	9.9401e-01
TULP4	-1.6001e-02	7.8114e-03	-2.0484e+00	4.0516e-02	{"n_iterations":4,"converged":true,"exploded":false}	NA	17233	9.9401e-01
PRDM5	4.7831e-03	2.3363e-03	2.0473e+00	4.0629e-02	{"n_iterations":4,"converged":true,"exploded":false}	NA	12497	9.9401e-01
RAB34	-4.7902e-02	2.3405e-02	-2.0466e+00	4.0694e-02	{"n_iterations":5,"converged":true,"exploded":false}	NA	12991	9.9401e-01
COX5A	2.6104e-02	1.2765e-02	2.0449e+00	4.0861e-02	{"n_iterations":5,"converged":true,"exploded":false}	NA	3446	9.9401e-01
UTP25	4.1769e-03	2.0429e-03	2.0446e+00	4.0890e-02	{"n_iterations":4,"converged":true,"exploded":false}	NA	17583	9.9401e-01
PUS3	8.3362e-03	4.0774e-03	2.0445e+00	4.0904e-02	{"n_iterations":4,"converged":true,"exploded":false}	NA	12894	9.9401e-01
GAGE12J	3.5297e-03	1.7268e-03	2.0441e+00	4.0945e-02	{"n_iterations":4,"converged":true,"exploded":false}	NA	5904	9.9401e-01
EEF1A2	4.0600e-02	1.9874e-02	2.0429e+00	4.1063e-02	{"n_iterations":5,"converged":true,"exploded":false}	NA	4655	9.9401e-01
COMMD6	3.6184e-03	1.7729e-03	2.0410e+00	4.1253e-02	{"n_iterations":4,"converged":true,"exploded":false}	NA	3387	9.9401e-01
BSX	2.6599e-02	1.3035e-02	2.0405e+00	4.1296e-02	{"n_iterations":5,"converged":true,"exploded":false}	NA	1673	9.9401e-01
LIMD1	5.9419e-03	2.9126e-03	2.0401e+00	4.1343e-02	{"n_iterations":4,"converged":true,"exploded":false}	NA	8556	9.9401e-01
PLEKHA8	-1.2167e-02	5.9644e-03	-2.0400e+00	4.1352e-02	{"n_iterations":4,"converged":true,"exploded":false}	NA	12058	9.9401e-01
FPR2	7.7731e-03	3.8116e-03	2.0393e+00	4.1417e-02	{"n_iterations":4,"converged":true,"exploded":false}	NA	5748	9.9401e-01
KRTAP4-1	-9.3577e-02	4.5900e-02	-2.0387e+00	4.1477e-02	{"n_iterations":6,"converged":true,"exploded":false}	NA	8294	9.9401e-01
FAM189A1	-4.6917e-03	2.3046e-03	-2.0357e+00	4.1776e-02	{"n_iterations":4,"converged":true,"exploded":false}	NA	5255	9.9401e-01
CASP7	7.1627e-03	3.5185e-03	2.0357e+00	4.1778e-02	{"n_iterations":4,"converged":true,"exploded":false}	NA	2202	9.9401e-01
CPLANE2	1.7470e-02	8.5830e-03	2.0355e+00	4.1804e-02	{"n_iterations":5,"converged":true,"exploded":false}	NA	3478	9.9401e-01
CNTN2	2.4539e-03	1.2059e-03	2.0349e+00	4.1858e-02	{"n_iterations":4,"converged":true,"exploded":false}	NA	3296	9.9401e-01
ADRA1B	2.7170e-02	1.3352e-02	2.0349e+00	4.1865e-02	{"n_iterations":6,"converged":true,"exploded":false}	NA	379	9.9401e-01
CREG1	7.8898e-03	3.8773e-03	2.0349e+00	4.1866e-02	{"n_iterations":4,"converged":true,"exploded":false}	NA	3546	9.9401e-01
SPDYA	2.5734e-02	1.2648e-02	2.0346e+00	4.1890e-02	{"n_iterations":5,"converged":true,"exploded":false}	NA	15276	9.9401e-01
HTATSF1	8.6605e-02	4.2570e-02	2.0344e+00	4.1909e-02	{"n_iterations":4,"converged":true,"exploded":false}	NA	7180	9.9401e-01
PYGM	-1.3930e-02	6.8525e-03	-2.0329e+00	4.2067e-02	{"n_iterations":5,"converged":true,"exploded":false}	NA	12924	9.9401e-01
CHRNA2	1.3242e-02	6.5153e-03	2.0324e+00	4.2111e-02	{"n_iterations":5,"converged":true,"exploded":false}	NA	3006	9.9401e-01
GIMAP6	-7.0769e-03	3.4849e-03	-2.0307e+00	4.2284e-02	{"n_iterations":4,"converged":true,"exploded":false}	NA	6115	9.9401e-01
RNF103	-9.1171e-03	4.4903e-03	-2.0304e+00	4.2314e-02	{"n_iterations":4,"converged":true,"exploded":false}	NA	13533	9.9401e-01
STEAP1	2.0882e-02	1.0286e-02	2.0303e+00	4.2329e-02	{"n_iterations":5,"converged":true,"exploded":false}	NA	15556	9.9401e-01
MUC7	-9.7442e-04	4.7995e-04	-2.0303e+00	4.2330e-02	{"n_iterations":4,"converged":true,"exploded":false}	NA	9834	9.9401e-01
BECN2	-1.5164e-02	7.4695e-03	-2.0301e+00	4.2345e-02	{"n_iterations":5,"converged":true,"exploded":false}	NA	1497	9.9401e-01
ITSN1	2.4697e-03	1.2167e-03	2.0298e+00	4.2372e-02	{"n_iterations":4,"converged":true,"exploded":false}	NA	7705	9.9401e-01
ADD1	-1.9162e-03	9.4416e-04	-2.0296e+00	4.2402e-02	{"n_iterations":4,"converged":true,"exploded":false}	NA	317	9.9401e-01
UHRF1BP1L	-2.5349e-02	1.2492e-02	-2.0291e+00	4.2444e-02	{"n_iterations":5,"converged":true,"exploded":false}	NA	17438	9.9401e-01
C10orf82	-1.2188e-02	6.0075e-03	-2.0288e+00	4.2480e-02	{"n_iterations":5,"converged":true,"exploded":false}	NA	1726	9.9401e-01
FAHD2A	1.4210e-02	7.0092e-03	2.0274e+00	4.2622e-02	{"n_iterations":5,"converged":true,"exploded":false}	NA	5170	9.9401e-01
KLF6	-1.6153e-02	7.9734e-03	-2.0259e+00	4.2778e-02	{"n_iterations":4,"converged":true,"exploded":false}	NA	8065	9.9401e-01
TANC1	-3.7404e-03	1.8469e-03	-2.0252e+00	4.2846e-02	{"n_iterations":4,"converged":true,"exploded":false}	NA	15865	9.9401e-01
SHC4	1.4889e-02	7.3546e-03	2.0244e+00	4.2929e-02	{"n_iterations":5,"converged":true,"exploded":false}	NA	14409	9.9401e-01
RPS9	-3.1956e-03	1.5796e-03	-2.0230e+00	4.3068e-02	{"n_iterations":4,"converged":true,"exploded":false}	NA	13778	9.9401e-01
FABP2	-1.0956e-02	5.4160e-03	-2.0228e+00	4.3091e-02	{"n_iterations":4,"converged":true,"exploded":false}	NA	5154	9.9401e-01
WBP1L	1.5857e-02	7.8415e-03	2.0222e+00	4.3159e-02	{"n_iterations":5,"converged":true,"exploded":false}	NA	17766	9.9401e-01
IGHMBP2	1.4098e-03	6.9724e-04	2.0220e+00	4.3176e-02	{"n_iterations":4,"converged":true,"exploded":false}	NA	7352	9.9401e-01
PAQR4	9.8314e-03	4.8623e-03	2.0220e+00	4.3181e-02	{"n_iterations":5,"converged":true,"exploded":false}	NA	11402	9.9401e-01
SHMT2	1.8909e-02	9.3535e-03	2.0216e+00	4.3217e-02	{"n_iterations":5,"converged":true,"exploded":false}	NA	14433	9.9401e-01
CCNYL1	2.2190e-02	1.0980e-02	2.0209e+00	4.3293e-02	{"n_iterations":5,"converged":true,"exploded":false}	NA	2476	9.9401e-01
HDAC6	1.3058e-02	6.4615e-03	2.0208e+00	4.3296e-02	{"n_iterations":4,"converged":true,"exploded":false}	NA	6808	9.9401e-01
OR5V1	5.1716e-03	2.5597e-03	2.0204e+00	4.3344e-02	{"n_iterations":4,"converged":true,"exploded":false}	NA	11131	9.9401e-01
B4GALT4	-4.9621e-03	2.4563e-03	-2.0202e+00	4.3366e-02	{"n_iterations":4,"converged":true,"exploded":false}	NA	1379	9.9401e-01
TFG	-1.7783e-02	8.8040e-03	-2.0199e+00	4.3393e-02	{"n_iterations":5,"converged":true,"exploded":false}	NA	16175	9.9401e-01
PRR14	1.0897e-02	5.3950e-03	2.0199e+00	4.3398e-02	{"n_iterations":4,"converged":true,"exploded":false}	NA	12626	9.9401e-01
KLHL24	1.7154e-02	8.4955e-03	2.0191e+00	4.3473e-02	{"n_iterations":5,"converged":true,"exploded":false}	NA	8093	9.9401e-01
CRISP3	-1.1232e-02	5.5644e-03	-2.0186e+00	4.3525e-02	{"n_iterations":4,"converged":true,"exploded":false}	NA	3562	9.9401e-01
RPUSD3	-1.9611e-02	9.7177e-03	-2.0181e+00	4.3580e-02	{"n_iterations":5,"converged":true,"exploded":false}	NA	13785	9.9401e-01
DRAP1	4.5262e-02	2.2431e-02	2.0178e+00	4.3607e-02	{"n_iterations":6,"converged":true,"exploded":false}	NA	4467	9.9401e-01
POC1B	-8.4436e-03	4.1867e-03	-2.0168e+00	4.3721e-02	{"n_iterations":4,"converged":true,"exploded":false}	NA	12189	9.9401e-01
P2RX1	1.4569e-02	7.2246e-03	2.0167e+00	4.3731e-02	{"n_iterations":5,"converged":true,"exploded":false}	NA	11291	9.9401e-01
WASHC2A	4.4778e-03	2.2207e-03	2.0164e+00	4.3756e-02	{"n_iterations":4,"converged":true,"exploded":false}	NA	17758	9.9401e-01
SLC10A2	-8.1839e-03	4.0593e-03	-2.0161e+00	4.3791e-02	{"n_iterations":4,"converged":true,"exploded":false}	NA	14525	9.9401e-01
SMAD9	9.7704e-03	4.8471e-03	2.0157e+00	4.3829e-02	{"n_iterations":5,"converged":true,"exploded":false}	NA	14950	9.9401e-01
PSMD4	2.9921e-02	1.4845e-02	2.0156e+00	4.3843e-02	{"n_iterations":5,"converged":true,"exploded":false}	NA	12755	9.9401e-01
SURF4	2.8186e-02	1.3985e-02	2.0155e+00	4.3854e-02	{"n_iterations":5,"converged":true,"exploded":false}	NA	15706	9.9401e-01
CHI3L2	7.0751e-03	3.5123e-03	2.0144e+00	4.3969e-02	{"n_iterations":4,"converged":true,"exploded":false}	NA	2962	9.9401e-01
CYP21A2	7.0566e-03	3.5036e-03	2.0141e+00	4.3998e-02	{"n_iterations":4,"converged":true,"exploded":false}	NA	3834	9.9401e-01
BACE2	9.5364e-03	4.7355e-03	2.0138e+00	4.4028e-02	{"n_iterations":5,"converged":true,"exploded":false}	NA	1391	9.9401e-01
ANAPC16	-6.6252e-02	3.2899e-02	-2.0138e+00	4.4028e-02	{"n_iterations":6,"converged":true,"exploded":false}	NA	642	9.9401e-01
UBR5	1.7786e-02	8.8326e-03	2.0137e+00	4.4041e-02	{"n_iterations":5,"converged":true,"exploded":false}	NA	17373	9.9401e-01
TRIM11	1.1774e-02	5.8510e-03	2.0124e+00	4.4182e-02	{"n_iterations":5,"converged":true,"exploded":false}	NA	16918	9.9401e-01
FERMT1	1.7987e-03	8.9393e-04	2.0121e+00	4.4207e-02	{"n_iterations":4,"converged":true,"exploded":false}	NA	5518	9.9401e-01
PLTP	1.5296e-02	7.6051e-03	2.0113e+00	4.4296e-02	{"n_iterations":5,"converged":true,"exploded":false}	NA	12124	9.9401e-01
OAS1	1.4273e-03	7.0964e-04	2.0113e+00	4.4298e-02	{"n_iterations":4,"converged":true,"exploded":false}	NA	10749	9.9401e-01
C19orf12	5.4895e-03	2.7294e-03	2.0112e+00	4.4300e-02	{"n_iterations":4,"converged":true,"exploded":false}	NA	1812	9.9401e-01
KLRC1	-1.1070e-02	5.5059e-03	-2.0106e+00	4.4365e-02	{"n_iterations":4,"converged":true,"exploded":false}	NA	8134	9.9401e-01
DPPA3	2.5254e-02	1.2565e-02	2.0098e+00	4.4450e-02	{"n_iterations":5,"converged":true,"exploded":false}	NA	4447	9.9401e-01
PPM1J	-6.4294e-03	3.1998e-03	-2.0093e+00	4.4506e-02	{"n_iterations":4,"converged":true,"exploded":false}	NA	12363	9.9401e-01
LMNB2	9.9789e-03	4.9709e-03	2.0075e+00	4.4698e-02	{"n_iterations":4,"converged":true,"exploded":false}	NA	8613	9.9401e-01
DLAT	2.3607e-03	1.1760e-03	2.0074e+00	4.4709e-02	{"n_iterations":4,"converged":true,"exploded":false}	NA	4241	9.9401e-01
OPRL1	9.3136e-03	4.6397e-03	2.0074e+00	4.4711e-02	{"n_iterations":4,"converged":true,"exploded":false}	NA	10839	9.9401e-01
SCN1A	5.8679e-03	2.9235e-03	2.0071e+00	4.4736e-02	{"n_iterations":3,"converged":true,"exploded":false}	NA	14061	9.9401e-01
ALG6	5.6060e-03	2.7932e-03	2.0070e+00	4.4749e-02	{"n_iterations":4,"converged":true,"exploded":false}	NA	565	9.9401e-01
ZFP69	1.0137e-02	5.0515e-03	2.0067e+00	4.4780e-02	{"n_iterations":6,"converged":true,"exploded":false}	NA	18156	9.9401e-01
STARD3NL	-1.9725e-02	9.8299e-03	-2.0066e+00	4.4795e-02	{"n_iterations":4,"converged":true,"exploded":false}	NA	15536	9.9401e-01
NACA2	1.9722e-03	9.8319e-04	2.0059e+00	4.4869e-02	{"n_iterations":4,"converged":true,"exploded":false}	NA	9995	9.9401e-01
PWWP3B	1.0938e-02	5.4561e-03	2.0047e+00	4.4993e-02	{"n_iterations":4,"converged":true,"exploded":false}	NA	12906	9.9401e-01
KBTBD11	-3.6533e-02	1.8228e-02	-2.0042e+00	4.5045e-02	{"n_iterations":6,"converged":true,"exploded":false}	NA	7790	9.9401e-01
RHOT1	-5.2685e-02	2.6294e-02	-2.0037e+00	4.5102e-02	{"n_iterations":6,"converged":true,"exploded":false}	NA	13439	9.9401e-01
IGSF1	-1.5417e-02	7.6970e-03	-2.0030e+00	4.5182e-02	{"n_iterations":5,"converged":true,"exploded":false}	NA	7357	9.9401e-01
RLF	1.2318e-02	6.1538e-03	2.0016e+00	4.5325e-02	{"n_iterations":4,"converged":true,"exploded":false}	NA	13495	9.9401e-01
GP1BB	4.3317e-02	2.1644e-02	2.0013e+00	4.5355e-02	{"n_iterations":5,"converged":true,"exploded":false}	NA	6324	9.9401e-01
PARD6G	-3.8857e-02	1.9420e-02	-2.0008e+00	4.5410e-02	{"n_iterations":5,"converged":true,"exploded":false}	NA	11412	9.9401e-01
IQCG	-3.2191e-03	1.6090e-03	-2.0007e+00	4.5424e-02	{"n_iterations":4,"converged":true,"exploded":false}	NA	7582	9.9401e-01
SEPTIN4	-3.6152e-03	1.8075e-03	-2.0001e+00	4.5486e-02	{"n_iterations":4,"converged":true,"exploded":false}	NA	14223	9.9401e-01
GCAT	-3.6541e-03	1.8275e-03	-1.9995e+00	4.5554e-02	{"n_iterations":4,"converged":true,"exploded":false}	NA	6001	9.9401e-01
OR56B4	-1.0491e-02	5.2500e-03	-1.9984e+00	4.5677e-02	{"n_iterations":4,"converged":true,"exploded":false}	NA	11086	9.9401e-01
IFIT5	3.7079e-03	1.8559e-03	1.9979e+00	4.5728e-02	{"n_iterations":4,"converged":true,"exploded":false}	NA	7278	9.9401e-01
MTHFR	2.2891e-03	1.1469e-03	1.9958e+00	4.5956e-02	{"n_iterations":4,"converged":true,"exploded":false}	NA	9773	9.9401e-01
DMPK	2.8076e-03	1.4077e-03	1.9945e+00	4.6103e-02	{"n_iterations":4,"converged":true,"exploded":false}	NA	4279	9.9401e-01
TARS3	-1.1638e-02	5.8410e-03	-1.9925e+00	4.6316e-02	{"n_iterations":5,"converged":true,"exploded":false}	NA	15884	9.9401e-01
MFAP3	-1.7108e-03	8.5865e-04	-1.9924e+00	4.6327e-02	{"n_iterations":4,"converged":true,"exploded":false}	NA	9312	9.9401e-01
ZNF174	6.7096e-03	3.3680e-03	1.9922e+00	4.6353e-02	{"n_iterations":4,"converged":true,"exploded":false}	NA	18255	9.9401e-01
NFE2	1.4757e-02	7.4093e-03	1.9917e+00	4.6403e-02	{"n_iterations":5,"converged":true,"exploded":false}	NA	10258	9.9401e-01
ACSBG1	-1.2257e-02	6.1594e-03	-1.9899e+00	4.6601e-02	{"n_iterations":4,"converged":true,"exploded":false}	NA	184	9.9401e-01
MYEF2	-5.6788e-03	2.8539e-03	-1.9898e+00	4.6608e-02	{"n_iterations":5,"converged":true,"exploded":false}	NA	9876	9.9401e-01
EGLN1	1.7209e-02	8.6513e-03	1.9892e+00	4.6681e-02	{"n_iterations":5,"converged":true,"exploded":false}	NA	4711	9.9401e-01
ITPRID1	3.1910e-03	1.6044e-03	1.9889e+00	4.6715e-02	{"n_iterations":4,"converged":true,"exploded":false}	NA	7700	9.9401e-01
KLHL20	2.2778e-02	1.1454e-02	1.9887e+00	4.6739e-02	{"n_iterations":5,"converged":true,"exploded":false}	NA	8089	9.9401e-01
CFHR3	1.5623e-03	7.8588e-04	1.9879e+00	4.6823e-02	{"n_iterations":4,"converged":true,"exploded":false}	NA	2905	9.9401e-01
TTC9	6.6463e-03	3.3447e-03	1.9871e+00	4.6908e-02	{"n_iterations":4,"converged":true,"exploded":false}	NA	17170	9.9401e-01
DBN1	-1.9417e-02	9.7718e-03	-1.9871e+00	4.6911e-02	{"n_iterations":5,"converged":true,"exploded":false}	NA	3934	9.9401e-01
NUSAP1	-3.0263e-03	1.5231e-03	-1.9869e+00	4.6933e-02	{"n_iterations":4,"converged":true,"exploded":false}	NA	10718	9.9401e-01
TMEM225	3.0017e-03	1.5109e-03	1.9867e+00	4.6960e-02	{"n_iterations":4,"converged":true,"exploded":false}	NA	16529	9.9401e-01
MYH9	1.0535e-02	5.3043e-03	1.9861e+00	4.7022e-02	{"n_iterations":4,"converged":true,"exploded":false}	NA	9894	9.9401e-01
RNF180	-3.6958e-03	1.8612e-03	-1.9857e+00	4.7069e-02	{"n_iterations":4,"converged":true,"exploded":false}	NA	13574	9.9401e-01
C19orf25	3.7019e-03	1.8647e-03	1.9853e+00	4.7116e-02	{"n_iterations":4,"converged":true,"exploded":false}	NA	1814	9.9401e-01
AJM1	1.5426e-02	7.7830e-03	1.9820e+00	4.7482e-02	{"n_iterations":5,"converged":true,"exploded":false}	NA	479	9.9401e-01
PER2	-1.5500e-02	7.8213e-03	-1.9818e+00	4.7507e-02	{"n_iterations":4,"converged":true,"exploded":false}	NA	11709	9.9401e-01
SMAD1	1.7219e-02	8.6898e-03	1.9815e+00	4.7535e-02	{"n_iterations":5,"converged":true,"exploded":false}	NA	14943	9.9401e-01
CDK6	-2.1834e-02	1.1023e-02	-1.9808e+00	4.7612e-02	{"n_iterations":4,"converged":true,"exploded":false}	NA	2692	9.9401e-01
NDUFB1	2.2044e-03	1.1133e-03	1.9800e+00	4.7702e-02	{"n_iterations":4,"converged":true,"exploded":false}	NA	10154	9.9401e-01
C12orf76	-1.2995e-02	6.5655e-03	-1.9792e+00	4.7793e-02	{"n_iterations":5,"converged":true,"exploded":false}	NA	1766	9.9401e-01
IL17RC	-5.0860e-03	2.5697e-03	-1.9792e+00	4.7796e-02	{"n_iterations":4,"converged":true,"exploded":false}	NA	7403	9.9401e-01
SCNN1B	7.4729e-03	3.7761e-03	1.9790e+00	4.7816e-02	{"n_iterations":4,"converged":true,"exploded":false}	NA	14075	9.9401e-01
MARCKS	3.0268e-02	1.5298e-02	1.9786e+00	4.7860e-02	{"n_iterations":5,"converged":true,"exploded":false}	NA	9082	9.9401e-01
AKR1C4	1.1878e-02	6.0034e-03	1.9785e+00	4.7873e-02	{"n_iterations":5,"converged":true,"exploded":false}	NA	517	9.9401e-01
NINL	7.8197e-03	3.9526e-03	1.9784e+00	4.7885e-02	{"n_iterations":4,"converged":true,"exploded":false}	NA	10313	9.9401e-01
GLUD1	4.2069e-03	2.1276e-03	1.9773e+00	4.8005e-02	{"n_iterations":4,"converged":true,"exploded":false}	NA	6203	9.9401e-01
CIB1	1.8884e-03	9.5536e-04	1.9766e+00	4.8086e-02	{"n_iterations":4,"converged":true,"exploded":false}	NA	3049	9.9401e-01
GPATCH2	-3.7970e-03	1.9213e-03	-1.9762e+00	4.8128e-02	{"n_iterations":4,"converged":true,"exploded":false}	NA	6339	9.9401e-01
PRPS2	-8.1355e-03	4.1168e-03	-1.9762e+00	4.8134e-02	{"n_iterations":4,"converged":true,"exploded":false}	NA	12620	9.9401e-01
PSMF1	4.9708e-03	2.5155e-03	1.9760e+00	4.8152e-02	{"n_iterations":4,"converged":true,"exploded":false}	NA	12766	9.9401e-01
ADGRE3	9.5285e-03	4.8221e-03	1.9760e+00	4.8154e-02	{"n_iterations":5,"converged":true,"exploded":false}	NA	330	9.9401e-01
KLHL17	-1.8363e-02	9.2960e-03	-1.9754e+00	4.8224e-02	{"n_iterations":5,"converged":true,"exploded":false}	NA	8086	9.9401e-01
ZSCAN2	2.2200e-02	1.1241e-02	1.9749e+00	4.8277e-02	{"n_iterations":5,"converged":true,"exploded":false}	NA	18756	9.9401e-01
ZNF705D	3.8113e-03	1.9305e-03	1.9743e+00	4.8348e-02	{"n_iterations":4,"converged":true,"exploded":false}	NA	18616	9.9401e-01
LMNTD2	2.9580e-03	1.4983e-03	1.9743e+00	4.8350e-02	{"n_iterations":4,"converged":true,"exploded":false}	NA	8615	9.9401e-01
ABCC10	5.5339e-03	2.8033e-03	1.9741e+00	4.8371e-02	{"n_iterations":4,"converged":true,"exploded":false}	NA	52	9.9401e-01
PARP1	-1.2167e-03	6.1647e-04	-1.9737e+00	4.8418e-02	{"n_iterations":4,"converged":true,"exploded":false}	NA	11418	9.9401e-01
GCNT2	6.9782e-03	3.5371e-03	1.9728e+00	4.8514e-02	{"n_iterations":4,"converged":true,"exploded":false}	NA	6019	9.9401e-01
TMEM198	-1.5967e-02	8.0996e-03	-1.9714e+00	4.8679e-02	{"n_iterations":5,"converged":true,"exploded":false}	NA	16502	9.9401e-01
LDB3	-5.9400e-03	3.0136e-03	-1.9711e+00	4.8718e-02	{"n_iterations":4,"converged":true,"exploded":false}	NA	8456	9.9401e-01
PIM1	1.4570e-02	7.3925e-03	1.9709e+00	4.8741e-02	{"n_iterations":4,"converged":true,"exploded":false}	NA	11917	9.9401e-01
RTL4	1.2379e-02	6.2830e-03	1.9702e+00	4.8815e-02	{"n_iterations":5,"converged":true,"exploded":false}	NA	13849	9.9401e-01
ADRA2B	-1.6743e-02	8.4996e-03	-1.9699e+00	4.8855e-02	{"n_iterations":5,"converged":true,"exploded":false}	NA	382	9.9401e-01
TRIM34	1.0894e-02	5.5304e-03	1.9698e+00	4.8863e-02	{"n_iterations":5,"converged":true,"exploded":false}	NA	16938	9.9401e-01
BST2	2.0814e-02	1.0570e-02	1.9692e+00	4.8929e-02	{"n_iterations":5,"converged":true,"exploded":false}	NA	1672	9.9401e-01
DUSP28	-8.6993e-03	4.4198e-03	-1.9683e+00	4.9037e-02	{"n_iterations":4,"converged":true,"exploded":false}	NA	4540	9.9401e-01
YY2	1.5817e-01	8.0382e-02	1.9677e+00	4.9097e-02	{"n_iterations":7,"converged":true,"exploded":false}	NA	18003	9.9401e-01
COL6A6	3.0525e-03	1.5521e-03	1.9668e+00	4.9209e-02	{"n_iterations":4,"converged":true,"exploded":false}	NA	3366	9.9401e-01
LMF1	4.7631e-03	2.4229e-03	1.9659e+00	4.9311e-02	{"n_iterations":4,"converged":true,"exploded":false}	NA	8608	9.9401e-01
HMHB1	6.3383e-02	3.2252e-02	1.9653e+00	4.9384e-02	{"n_iterations":5,"converged":true,"exploded":false}	NA	6980	9.9401e-01
VPS29	3.3319e-02	1.6956e-02	1.9650e+00	4.9414e-02	{"n_iterations":5,"converged":true,"exploded":false}	NA	17685	9.9401e-01
FASTKD3	4.8225e-03	2.4545e-03	1.9647e+00	4.9443e-02	{"n_iterations":4,"converged":true,"exploded":false}	NA	5386	9.9401e-01
GRIN2B	1.8132e-03	9.2289e-04	1.9646e+00	4.9455e-02	{"n_iterations":4,"converged":true,"exploded":false}	NA	6506	9.9401e-01
PMEPA1	7.7835e-03	3.9671e-03	1.9620e+00	4.9760e-02	{"n_iterations":4,"converged":true,"exploded":false}	NA	12142	9.9401e-01
ASB3	-5.6481e-03	2.8792e-03	-1.9617e+00	4.9795e-02	{"n_iterations":4,"converged":true,"exploded":false}	NA	1114	9.9401e-01
LHX2	4.3270e-02	2.2071e-02	1.9605e+00	4.9933e-02	{"n_iterations":6,"converged":true,"exploded":false}	NA	8530	9.9401e-01
ANKDD1A	-2.3686e-03	1.2084e-03	-1.9601e+00	4.9981e-02	{"n_iterations":4,"converged":true,"exploded":false}	NA	666	9.9401e-01
KRT17	-6.0465e-03	3.0864e-03	-1.9591e+00	5.0104e-02	{"n_iterations":4,"converged":true,"exploded":false}	NA	8190	9.9401e-01
OR5B17	1.5489e-02	7.9084e-03	1.9586e+00	5.0159e-02	{"n_iterations":5,"converged":true,"exploded":false}	NA	11097	9.9401e-01
IGIP	8.6210e-03	4.4022e-03	1.9584e+00	5.0188e-02	{"n_iterations":4,"converged":true,"exploded":false}	NA	7353	9.9401e-01
HPCAL4	9.6287e-03	4.9172e-03	1.9582e+00	5.0210e-02	{"n_iterations":4,"converged":true,"exploded":false}	NA	7072	9.9401e-01
CAMK4	-5.8731e-03	2.9993e-03	-1.9581e+00	5.0213e-02	{"n_iterations":4,"converged":true,"exploded":false}	NA	2125	9.9401e-01
POMK	1.2147e-02	6.2058e-03	1.9574e+00	5.0303e-02	{"n_iterations":5,"converged":true,"exploded":false}	NA	12267	9.9401e-01
MANEA	2.7920e-03	1.4266e-03	1.9571e+00	5.0331e-02	{"n_iterations":4,"converged":true,"exploded":false}	NA	8990	9.9401e-01
OR2B11	-1.5604e-03	7.9755e-04	-1.9565e+00	5.0403e-02	{"n_iterations":4,"converged":true,"exploded":false}	NA	10939	9.9401e-01
C5orf46	-1.7539e-03	8.9651e-04	-1.9564e+00	5.0416e-02	{"n_iterations":4,"converged":true,"exploded":false}	NA	1965	9.9401e-01
ARL6IP6	-2.9324e-03	1.4991e-03	-1.9560e+00	5.0460e-02	{"n_iterations":4,"converged":true,"exploded":false}	NA	1027	9.9401e-01
SLC22A24	2.0012e-03	1.0234e-03	1.9554e+00	5.0531e-02	{"n_iterations":4,"converged":true,"exploded":false}	NA	14606	9.9401e-01
LTBR	6.0054e-03	3.0718e-03	1.9550e+00	5.0581e-02	{"n_iterations":4,"converged":true,"exploded":false}	NA	8823	9.9401e-01
ZNF395	7.1633e-03	3.6657e-03	1.9542e+00	5.0683e-02	{"n_iterations":4,"converged":true,"exploded":false}	NA	18386	9.9401e-01
DEPDC4	8.1458e-03	4.1690e-03	1.9539e+00	5.0711e-02	{"n_iterations":4,"converged":true,"exploded":false}	NA	4131	9.9401e-01
SMAGP	2.0113e-02	1.0295e-02	1.9537e+00	5.0739e-02	{"n_iterations":5,"converged":true,"exploded":false}	NA	14951	9.9401e-01
SEMA3A	8.2134e-03	4.2053e-03	1.9531e+00	5.0808e-02	{"n_iterations":4,"converged":true,"exploded":false}	NA	14183	9.9401e-01
TENM1	-3.9388e-02	2.0168e-02	-1.9530e+00	5.0815e-02	{"n_iterations":6,"converged":true,"exploded":false}	NA	16092	9.9401e-01
ADAMTS1	-1.2688e-02	6.4972e-03	-1.9528e+00	5.0839e-02	{"n_iterations":4,"converged":true,"exploded":false}	NA	270	9.9401e-01
HCFC2	1.6985e-02	8.6980e-03	1.9528e+00	5.0844e-02	{"n_iterations":5,"converged":true,"exploded":false}	NA	6790	9.9401e-01
PRM3	-1.4715e-02	7.5389e-03	-1.9519e+00	5.0947e-02	{"n_iterations":5,"converged":true,"exploded":false}	NA	12572	9.9401e-01
GPR180	3.5000e-03	1.7934e-03	1.9516e+00	5.0987e-02	{"n_iterations":4,"converged":true,"exploded":false}	NA	6406	9.9401e-01
SDF4	1.3286e-02	6.8083e-03	1.9515e+00	5.1002e-02	{"n_iterations":5,"converged":true,"exploded":false}	NA	14111	9.9401e-01
PRKRIP1	9.7562e-03	5.0003e-03	1.9511e+00	5.1042e-02	{"n_iterations":5,"converged":true,"exploded":false}	NA	12564	9.9401e-01
FREM2	-2.6491e-03	1.3579e-03	-1.9509e+00	5.1071e-02	{"n_iterations":4,"converged":true,"exploded":false}	NA	5755	9.9401e-01
PGP	1.2860e-02	6.5922e-03	1.9507e+00	5.1087e-02	{"n_iterations":4,"converged":true,"exploded":false}	NA	11784	9.9401e-01
TAP2	1.4848e-03	7.6121e-04	1.9506e+00	5.1109e-02	{"n_iterations":4,"converged":true,"exploded":false}	NA	15874	9.9401e-01
MYBPHL	2.9183e-03	1.4964e-03	1.9502e+00	5.1150e-02	{"n_iterations":4,"converged":true,"exploded":false}	NA	9866	9.9401e-01
PRDM12	2.3493e-02	1.2051e-02	1.9495e+00	5.1230e-02	{"n_iterations":5,"converged":true,"exploded":false}	NA	12490	9.9401e-01
PITX2	-2.7982e-02	1.4362e-02	-1.9483e+00	5.1375e-02	{"n_iterations":4,"converged":true,"exploded":false}	NA	11949	9.9401e-01
SMR3A	-1.3296e-02	6.8242e-03	-1.9483e+00	5.1379e-02	{"n_iterations":4,"converged":true,"exploded":false}	NA	15031	9.9401e-01
FRAT2	6.0442e-03	3.1031e-03	1.9478e+00	5.1440e-02	{"n_iterations":4,"converged":true,"exploded":false}	NA	5753	9.9401e-01
PCDHGA5	-1.7026e-02	8.7419e-03	-1.9476e+00	5.1463e-02	{"n_iterations":5,"converged":true,"exploded":false}	NA	11530	9.9401e-01
MN1	-3.0571e-02	1.5714e-02	-1.9455e+00	5.1718e-02	{"n_iterations":5,"converged":true,"exploded":false}	NA	9485	9.9401e-01
SPSB3	1.3361e-02	6.8703e-03	1.9447e+00	5.1808e-02	{"n_iterations":4,"converged":true,"exploded":false}	NA	15375	9.9401e-01
TRIM14	1.1783e-02	6.0599e-03	1.9445e+00	5.1839e-02	{"n_iterations":4,"converged":true,"exploded":false}	NA	16920	9.9401e-01
ZNF681	3.6507e-03	1.8778e-03	1.9442e+00	5.1876e-02	{"n_iterations":4,"converged":true,"exploded":false}	NA	18594	9.9401e-01
COG5	-6.8767e-03	3.5375e-03	-1.9439e+00	5.1902e-02	{"n_iterations":4,"converged":true,"exploded":false}	NA	3324	9.9401e-01
CP	5.1097e-03	2.6290e-03	1.9436e+00	5.1942e-02	{"n_iterations":4,"converged":true,"exploded":false}	NA	3460	9.9401e-01
NWD2	-4.5180e-02	2.3250e-02	-1.9433e+00	5.1985e-02	{"n_iterations":6,"converged":true,"exploded":false}	NA	10727	9.9401e-01
LIFR	9.2395e-03	4.7555e-03	1.9429e+00	5.2027e-02	{"n_iterations":4,"converged":true,"exploded":false}	NA	8539	9.9401e-01
CYB5RL	-3.8605e-03	1.9887e-03	-1.9412e+00	5.2236e-02	{"n_iterations":4,"converged":true,"exploded":false}	NA	3811	9.9401e-01
ZNF787	6.2937e-03	3.2433e-03	1.9406e+00	5.2311e-02	{"n_iterations":4,"converged":true,"exploded":false}	NA	18673	9.9401e-01
CD5	-2.4896e-03	1.2832e-03	-1.9402e+00	5.2361e-02	{"n_iterations":3,"converged":true,"exploded":false}	NA	2563	9.9401e-01
MND1	1.7391e-02	8.9698e-03	1.9388e+00	5.2525e-02	{"n_iterations":5,"converged":true,"exploded":false}	NA	9487	9.9401e-01
CADM2	7.7529e-03	3.9997e-03	1.9384e+00	5.2576e-02	{"n_iterations":5,"converged":true,"exploded":false}	NA	2083	9.9401e-01
H4C3	1.6885e-02	8.7125e-03	1.9380e+00	5.2622e-02	{"n_iterations":5,"converged":true,"exploded":false}	NA	6720	9.9401e-01
ZCWPW1	-9.6576e-03	4.9843e-03	-1.9376e+00	5.2674e-02	{"n_iterations":4,"converged":true,"exploded":false}	NA	18099	9.9401e-01
YAE1	8.5202e-03	4.3983e-03	1.9372e+00	5.2726e-02	{"n_iterations":4,"converged":true,"exploded":false}	NA	17955	9.9401e-01
PMP2	-7.4911e-03	3.8698e-03	-1.9358e+00	5.2897e-02	{"n_iterations":4,"converged":true,"exploded":false}	NA	12149	9.9401e-01
ZFHX3	-8.4532e-03	4.3678e-03	-1.9353e+00	5.2947e-02	{"n_iterations":4,"converged":true,"exploded":false}	NA	18139	9.9401e-01
TLDC2	-5.3013e-03	2.7397e-03	-1.9350e+00	5.2996e-02	{"n_iterations":4,"converged":true,"exploded":false}	NA	16326	9.9401e-01
PDXP	-3.7274e-02	1.9272e-02	-1.9341e+00	5.3098e-02	{"n_iterations":5,"converged":true,"exploded":false}	NA	11674	9.9401e-01
MBLAC2	-7.4321e-03	3.8430e-03	-1.9339e+00	5.3122e-02	{"n_iterations":4,"converged":true,"exploded":false}	NA	9129	9.9401e-01
HNRNPA2B1	6.9959e-03	3.6177e-03	1.9338e+00	5.3138e-02	{"n_iterations":4,"converged":true,"exploded":false}	NA	6996	9.9401e-01
RPL13A	-2.7460e-03	1.4201e-03	-1.9337e+00	5.3155e-02	{"n_iterations":4,"converged":true,"exploded":false}	NA	13674	9.9401e-01
TRIM67	1.7741e-03	9.1752e-04	1.9336e+00	5.3158e-02	{"n_iterations":4,"converged":true,"exploded":false}	NA	16980	9.9401e-01
XPO6	-5.7424e-02	2.9699e-02	-1.9336e+00	5.3166e-02	{"n_iterations":6,"converged":true,"exploded":false}	NA	17938	9.9401e-01
TACR2	1.7288e-02	8.9419e-03	1.9334e+00	5.3193e-02	{"n_iterations":5,"converged":true,"exploded":false}	NA	15819	9.9401e-01
REG1B	-5.1066e-03	2.6414e-03	-1.9333e+00	5.3200e-02	{"n_iterations":4,"converged":true,"exploded":false}	NA	13296	9.9401e-01
CRISP2	3.6817e-03	1.9059e-03	1.9318e+00	5.3388e-02	{"n_iterations":4,"converged":true,"exploded":false}	NA	3561	9.9401e-01
MCM8	-6.2040e-03	3.2120e-03	-1.9315e+00	5.3423e-02	{"n_iterations":4,"converged":true,"exploded":false}	NA	9170	9.9401e-01
GOLT1B	1.4929e-02	7.7332e-03	1.9305e+00	5.3551e-02	{"n_iterations":5,"converged":true,"exploded":false}	NA	6311	9.9401e-01
BCDIN3D	-1.0345e-02	5.3641e-03	-1.9285e+00	5.3788e-02	{"n_iterations":4,"converged":true,"exploded":false}	NA	1454	9.9401e-01
VDAC1	3.3805e-02	1.7529e-02	1.9285e+00	5.3790e-02	{"n_iterations":5,"converged":true,"exploded":false}	NA	17630	9.9401e-01
USP19	1.3058e-02	6.7730e-03	1.9280e+00	5.3853e-02	{"n_iterations":4,"converged":true,"exploded":false}	NA	17530	9.9401e-01
SLC49A3	7.6246e-03	3.9562e-03	1.9272e+00	5.3949e-02	{"n_iterations":4,"converged":true,"exploded":false}	NA	14813	9.9401e-01
ARPIN-AP3S2	1.6744e-02	8.6900e-03	1.9268e+00	5.4003e-02	{"n_iterations":5,"converged":true,"exploded":false}	NA	1067	9.9401e-01
C8orf58	-5.6129e-03	2.9139e-03	-1.9263e+00	5.4070e-02	{"n_iterations":4,"converged":true,"exploded":false}	NA	2001	9.9401e-01
GEN1	2.8845e-03	1.4975e-03	1.9261e+00	5.4089e-02	{"n_iterations":4,"converged":true,"exploded":false}	NA	6058	9.9401e-01
FAM98B	6.9918e-03	3.6304e-03	1.9259e+00	5.4119e-02	{"n_iterations":4,"converged":true,"exploded":false}	NA	5354	9.9401e-01
HACD2	2.5822e-02	1.3417e-02	1.9246e+00	5.4274e-02	{"n_iterations":5,"converged":true,"exploded":false}	NA	6732	9.9401e-01
DEFB118	7.0237e-03	3.6505e-03	1.9240e+00	5.4350e-02	{"n_iterations":4,"converged":true,"exploded":false}	NA	4089	9.9401e-01
NFIB	1.4627e-02	7.6090e-03	1.9223e+00	5.4570e-02	{"n_iterations":5,"converged":true,"exploded":false}	NA	10263	9.9401e-01
MED13L	7.8493e-03	4.0840e-03	1.9220e+00	5.4607e-02	{"n_iterations":4,"converged":true,"exploded":false}	NA	9216	9.9401e-01
CSPG5	-1.2650e-02	6.5825e-03	-1.9218e+00	5.4634e-02	{"n_iterations":4,"converged":true,"exploded":false}	NA	3648	9.9401e-01
SP5	-2.2585e-01	1.1757e-01	-1.9210e+00	5.4727e-02	{"n_iterations":7,"converged":true,"exploded":false}	NA	15192	9.9401e-01
MCM9	3.0246e-03	1.5763e-03	1.9188e+00	5.5015e-02	{"n_iterations":4,"converged":true,"exploded":false}	NA	9171	9.9401e-01
RETREG3	-5.6200e-02	2.9300e-02	-1.9181e+00	5.5104e-02	{"n_iterations":6,"converged":true,"exploded":false}	NA	13328	9.9401e-01
CCL15	-9.9836e-03	5.2069e-03	-1.9174e+00	5.5191e-02	{"n_iterations":4,"converged":true,"exploded":false}	NA	2415	9.9401e-01
HMBS	1.3916e-02	7.2604e-03	1.9167e+00	5.5277e-02	{"n_iterations":5,"converged":true,"exploded":false}	NA	6956	9.9401e-01
SMARCA1	2.2740e-02	1.1865e-02	1.9166e+00	5.5283e-02	{"n_iterations":5,"converged":true,"exploded":false}	NA	14954	9.9401e-01
NLN	-1.7797e-02	9.2857e-03	-1.9166e+00	5.5293e-02	{"n_iterations":5,"converged":true,"exploded":false}	NA	10364	9.9401e-01
CAND2	4.1866e-03	2.1853e-03	1.9158e+00	5.5388e-02	{"n_iterations":4,"converged":true,"exploded":false}	NA	2138	9.9401e-01
SPC24	-1.0651e-02	5.5601e-03	-1.9155e+00	5.5424e-02	{"n_iterations":4,"converged":true,"exploded":false}	NA	15269	9.9401e-01
SEMA6A	-1.4291e-02	7.4607e-03	-1.9155e+00	5.5427e-02	{"n_iterations":5,"converged":true,"exploded":false}	NA	14198	9.9401e-01
PALM2AKAP2	3.0739e-03	1.6051e-03	1.9151e+00	5.5481e-02	{"n_iterations":4,"converged":true,"exploded":false}	NA	11375	9.9401e-01
ERAP1	1.1127e-03	5.8107e-04	1.9149e+00	5.5503e-02	{"n_iterations":4,"converged":true,"exploded":false}	NA	4973	9.9401e-01
DDX55	-1.6973e-03	8.8634e-04	-1.9149e+00	5.5504e-02	{"n_iterations":4,"converged":true,"exploded":false}	NA	4058	9.9401e-01
FKTN	1.7769e-03	9.2867e-04	1.9134e+00	5.5698e-02	{"n_iterations":4,"converged":true,"exploded":false}	NA	5622	9.9401e-01
RP2	-2.0752e-02	1.0854e-02	-1.9119e+00	5.5887e-02	{"n_iterations":4,"converged":true,"exploded":false}	NA	13647	9.9401e-01
ANGPTL6	5.8848e-03	3.0781e-03	1.9118e+00	5.5901e-02	{"n_iterations":4,"converged":true,"exploded":false}	NA	658	9.9401e-01
CUEDC1	-2.5779e-03	1.3485e-03	-1.9116e+00	5.5926e-02	{"n_iterations":4,"converged":true,"exploded":false}	NA	3747	9.9401e-01
FAM180A	-5.9086e-03	3.0915e-03	-1.9113e+00	5.5972e-02	{"n_iterations":4,"converged":true,"exploded":false}	NA	5243	9.9401e-01
CDH11	-3.1646e-03	1.6558e-03	-1.9112e+00	5.5975e-02	{"n_iterations":4,"converged":true,"exploded":false}	NA	2639	9.9401e-01
APOL4	-7.7080e-04	4.0334e-04	-1.9110e+00	5.6000e-02	{"n_iterations":4,"converged":true,"exploded":false}	NA	869	9.9401e-01
TMEM40	1.1255e-02	5.8910e-03	1.9106e+00	5.6055e-02	{"n_iterations":4,"converged":true,"exploded":false}	NA	16586	9.9401e-01
TRIM49C	1.8233e-02	9.5439e-03	1.9104e+00	5.6083e-02	{"n_iterations":5,"converged":true,"exploded":false}	NA	16958	9.9401e-01
OR13C2	-8.9353e-03	4.6793e-03	-1.9095e+00	5.6192e-02	{"n_iterations":4,"converged":true,"exploded":false}	NA	10887	9.9401e-01
CBARP	-2.0258e-02	1.0612e-02	-1.9090e+00	5.6268e-02	{"n_iterations":5,"converged":true,"exploded":false}	NA	2232	9.9401e-01
RAB32	2.2264e-02	1.1664e-02	1.9087e+00	5.6295e-02	{"n_iterations":6,"converged":true,"exploded":false}	NA	12988	9.9401e-01
APOA4	-6.0375e-02	3.1643e-02	-1.9080e+00	5.6392e-02	{"n_iterations":5,"converged":true,"exploded":false}	NA	843	9.9401e-01
LRP3	1.5656e-01	8.2055e-02	1.9080e+00	5.6398e-02	{"n_iterations":6,"converged":true,"exploded":false}	NA	8696	9.9401e-01
KASH5	4.7837e-03	2.5087e-03	1.9069e+00	5.6538e-02	{"n_iterations":4,"converged":true,"exploded":false}	NA	7773	9.9401e-01
EDEM3	-4.4473e-03	2.3325e-03	-1.9067e+00	5.6565e-02	{"n_iterations":4,"converged":true,"exploded":false}	NA	4643	9.9401e-01
GTF3C4	1.5478e-02	8.1218e-03	1.9057e+00	5.6687e-02	{"n_iterations":5,"converged":true,"exploded":false}	NA	6601	9.9401e-01
NTN3	1.1648e-02	6.1139e-03	1.9051e+00	5.6766e-02	{"n_iterations":5,"converged":true,"exploded":false}	NA	10638	9.9401e-01
F5	3.1173e-03	1.6372e-03	1.9041e+00	5.6902e-02	{"n_iterations":4,"converged":true,"exploded":false}	NA	5142	9.9401e-01
RGPD8	-3.2035e-03	1.6835e-03	-1.9029e+00	5.7054e-02	{"n_iterations":4,"converged":true,"exploded":false}	NA	13383	9.9401e-01
SLC5A6	-8.7226e-03	4.5843e-03	-1.9027e+00	5.7078e-02	{"n_iterations":4,"converged":true,"exploded":false}	NA	14840	9.9401e-01
VAMP2	-7.5631e-03	3.9756e-03	-1.9024e+00	5.7117e-02	{"n_iterations":4,"converged":true,"exploded":false}	NA	17597	9.9401e-01
PABPC1L	8.5273e-03	4.4840e-03	1.9017e+00	5.7210e-02	{"n_iterations":4,"converged":true,"exploded":false}	NA	11326	9.9401e-01
UBC	-1.4231e-01	7.4836e-02	-1.9017e+00	5.7213e-02	{"n_iterations":6,"converged":true,"exploded":false}	NA	17309	9.9401e-01
ZNF557	-7.0713e-03	3.7199e-03	-1.9009e+00	5.7309e-02	{"n_iterations":4,"converged":true,"exploded":false}	NA	18493	9.9401e-01
MTNR1B	1.5322e-02	8.0604e-03	1.9009e+00	5.7321e-02	{"n_iterations":5,"converged":true,"exploded":false}	NA	9792	9.9401e-01
PLEC	2.0440e-03	1.0753e-03	1.9008e+00	5.7323e-02	{"n_iterations":4,"converged":true,"exploded":false}	NA	12048	9.9401e-01
CARD8	7.0638e-03	3.7166e-03	1.9006e+00	5.7350e-02	{"n_iterations":4,"converged":true,"exploded":false}	NA	2176	9.9401e-01
LRRC8B	-4.4608e-02	2.3476e-02	-1.9002e+00	5.7407e-02	{"n_iterations":5,"converged":true,"exploded":false}	NA	8766	9.9401e-01
FAM214B	1.2924e-02	6.8071e-03	1.8987e+00	5.7608e-02	{"n_iterations":5,"converged":true,"exploded":false}	NA	5273	9.9401e-01
KCNA1	2.4888e-02	1.3109e-02	1.8985e+00	5.7626e-02	{"n_iterations":5,"converged":true,"exploded":false}	NA	7800	9.9401e-01
SEPTIN2	-9.8725e-03	5.2003e-03	-1.8984e+00	5.7638e-02	{"n_iterations":4,"converged":true,"exploded":false}	NA	14221	9.9401e-01
ABT1	-1.1911e-02	6.2753e-03	-1.8980e+00	5.7693e-02	{"n_iterations":4,"converged":true,"exploded":false}	NA	114	9.9401e-01
IKZF2	-1.5032e-02	7.9219e-03	-1.8975e+00	5.7764e-02	{"n_iterations":4,"converged":true,"exploded":false}	NA	7377	9.9401e-01
SPACA7	3.4780e-03	1.8336e-03	1.8968e+00	5.7850e-02	{"n_iterations":4,"converged":true,"exploded":false}	NA	15201	9.9401e-01
FOLR3	6.4053e-03	3.3776e-03	1.8964e+00	5.7907e-02	{"n_iterations":4,"converged":true,"exploded":false}	NA	5685	9.9401e-01
IL17RB	2.4020e-03	1.2669e-03	1.8959e+00	5.7969e-02	{"n_iterations":4,"converged":true,"exploded":false}	NA	7402	9.9401e-01
TPSG1	-1.5523e-03	8.1891e-04	-1.8956e+00	5.8019e-02	{"n_iterations":4,"converged":true,"exploded":false}	NA	16847	9.9401e-01
SH2D3A	-4.0885e-03	2.1571e-03	-1.8954e+00	5.8043e-02	{"n_iterations":4,"converged":true,"exploded":false}	NA	14368	9.9401e-01
CREBL2	-2.5135e-02	1.3264e-02	-1.8950e+00	5.8086e-02	{"n_iterations":5,"converged":true,"exploded":false}	NA	3543	9.9401e-01
POTEC	1.2108e-03	6.3924e-04	1.8941e+00	5.8214e-02	{"n_iterations":4,"converged":true,"exploded":false}	NA	12286	9.9401e-01
IL3RA	6.1357e-03	3.2398e-03	1.8939e+00	5.8244e-02	{"n_iterations":5,"converged":true,"exploded":false}	NA	7453	9.9401e-01
CEP63	-1.7849e-03	9.4256e-04	-1.8936e+00	5.8272e-02	{"n_iterations":4,"converged":true,"exploded":false}	NA	2821	9.9401e-01
TVP23C	-9.4740e-04	5.0031e-04	-1.8936e+00	5.8275e-02	{"n_iterations":4,"converged":true,"exploded":false}	NA	17242	9.9401e-01
CDIN1	-1.7295e-03	9.1334e-04	-1.8935e+00	5.8286e-02	{"n_iterations":4,"converged":true,"exploded":false}	NA	2665	9.9401e-01
PICALM	1.4315e-02	7.5623e-03	1.8930e+00	5.8360e-02	{"n_iterations":5,"converged":true,"exploded":false}	NA	11866	9.9401e-01
INTS12	-4.8882e-02	2.5852e-02	-1.8908e+00	5.8646e-02	{"n_iterations":5,"converged":true,"exploded":false}	NA	7543	9.9401e-01
RFK	1.7403e-02	9.2060e-03	1.8904e+00	5.8708e-02	{"n_iterations":5,"converged":true,"exploded":false}	NA	13344	9.9401e-01
LAMP1	2.1778e-02	1.1528e-02	1.8892e+00	5.8870e-02	{"n_iterations":5,"converged":true,"exploded":false}	NA	8372	9.9401e-01
RUBCNL	1.4559e-03	7.7101e-04	1.8884e+00	5.8978e-02	{"n_iterations":4,"converged":true,"exploded":false}	NA	13872	9.9401e-01
KRTAP19-5	2.4792e-02	1.3130e-02	1.8883e+00	5.8991e-02	{"n_iterations":5,"converged":true,"exploded":false}	NA	8270	9.9401e-01
URB1	-2.0480e-03	1.0848e-03	-1.8880e+00	5.9029e-02	{"n_iterations":4,"converged":true,"exploded":false}	NA	17501	9.9401e-01
FAM95C	5.5924e-03	2.9623e-03	1.8878e+00	5.9048e-02	{"n_iterations":4,"converged":true,"exploded":false}	NA	5352	9.9401e-01
AREG	-7.2298e-02	3.8321e-02	-1.8866e+00	5.9210e-02	{"n_iterations":5,"converged":true,"exploded":false}	NA	903	9.9401e-01
DENND10	3.0294e-03	1.6058e-03	1.8865e+00	5.9228e-02	{"n_iterations":4,"converged":true,"exploded":false}	NA	4111	9.9401e-01
PDGFA	7.2939e-03	3.8671e-03	1.8861e+00	5.9275e-02	{"n_iterations":4,"converged":true,"exploded":false}	NA	11633	9.9401e-01
AIM2	1.2358e-02	6.5544e-03	1.8855e+00	5.9366e-02	{"n_iterations":5,"converged":true,"exploded":false}	NA	472	9.9401e-01
IRAK1BP1	2.5094e-03	1.3310e-03	1.8854e+00	5.9378e-02	{"n_iterations":4,"converged":true,"exploded":false}	NA	7599	9.9401e-01
WWP2	-7.2378e-03	3.8401e-03	-1.8848e+00	5.9456e-02	{"n_iterations":4,"converged":true,"exploded":false}	NA	17903	9.9401e-01
DCAF8L1	1.9618e-02	1.0410e-02	1.8847e+00	5.9477e-02	{"n_iterations":6,"converged":true,"exploded":false}	NA	3960	9.9401e-01
AARSD1	9.8767e-03	5.2412e-03	1.8844e+00	5.9505e-02	{"n_iterations":5,"converged":true,"exploded":false}	NA	23	9.9401e-01
KLHL32	1.4164e-02	7.5186e-03	1.8839e+00	5.9584e-02	{"n_iterations":5,"converged":true,"exploded":false}	NA	8101	9.9401e-01
PFKL	-3.4770e-03	1.8459e-03	-1.8836e+00	5.9620e-02	{"n_iterations":4,"converged":true,"exploded":false}	NA	11746	9.9401e-01
KIF15	5.6732e-03	3.0129e-03	1.8829e+00	5.9709e-02	{"n_iterations":4,"converged":true,"exploded":false}	NA	7992	9.9401e-01
FCSK	-9.0015e-03	4.7839e-03	-1.8816e+00	5.9886e-02	{"n_iterations":4,"converged":true,"exploded":false}	NA	5502	9.9401e-01
TMEM213	1.0313e-02	5.4809e-03	1.8816e+00	5.9893e-02	{"n_iterations":4,"converged":true,"exploded":false}	NA	16518	9.9401e-01
CHST12	-5.4933e-03	2.9195e-03	-1.8816e+00	5.9896e-02	{"n_iterations":4,"converged":true,"exploded":false}	NA	3023	9.9401e-01
MLLT11	2.8919e-02	1.5375e-02	1.8809e+00	5.9989e-02	{"n_iterations":7,"converged":true,"exploded":false}	NA	9437	9.9401e-01
CSF3	6.5671e-03	3.4918e-03	1.8807e+00	6.0009e-02	{"n_iterations":4,"converged":true,"exploded":false}	NA	3620	9.9401e-01
HOMER1	-1.7923e-02	9.5327e-03	-1.8801e+00	6.0089e-02	{"n_iterations":5,"converged":true,"exploded":false}	NA	7019	9.9401e-01
CABP5	-2.4542e-03	1.3054e-03	-1.8800e+00	6.0110e-02	{"n_iterations":4,"converged":true,"exploded":false}	NA	2046	9.9401e-01
GRIK1	1.1527e-02	6.1319e-03	1.8798e+00	6.0136e-02	{"n_iterations":5,"converged":true,"exploded":false}	NA	6499	9.9401e-01
SRRM3	5.4029e-03	2.8748e-03	1.8794e+00	6.0188e-02	{"n_iterations":4,"converged":true,"exploded":false}	NA	15437	9.9401e-01
MSH5-SAPCD1	6.0091e-03	3.1974e-03	1.8794e+00	6.0196e-02	{"n_iterations":4,"converged":true,"exploded":false}	NA	9708	9.9401e-01
ACKR1	7.7793e-03	4.1421e-03	1.8781e+00	6.0366e-02	{"n_iterations":4,"converged":true,"exploded":false}	NA	151	9.9401e-01
TSEN2	8.2907e-03	4.4147e-03	1.8780e+00	6.0383e-02	{"n_iterations":4,"converged":true,"exploded":false}	NA	17064	9.9401e-01
RPL11	-1.6984e-02	9.0477e-03	-1.8772e+00	6.0490e-02	{"n_iterations":4,"converged":true,"exploded":false}	NA	13671	9.9401e-01
PPP2R2B	5.0249e-03	2.6769e-03	1.8772e+00	6.0497e-02	{"n_iterations":4,"converged":true,"exploded":false}	NA	12418	9.9401e-01
AMELX	2.7695e-02	1.4754e-02	1.8771e+00	6.0500e-02	{"n_iterations":6,"converged":true,"exploded":false}	NA	608	9.9401e-01
SESN1	-8.6189e-03	4.5918e-03	-1.8770e+00	6.0514e-02	{"n_iterations":4,"converged":true,"exploded":false}	NA	14280	9.9401e-01
OR5K1	-6.4199e-03	3.4206e-03	-1.8768e+00	6.0544e-02	{"n_iterations":4,"converged":true,"exploded":false}	NA	11114	9.9401e-01
DGKA	8.7392e-03	4.6576e-03	1.8763e+00	6.0609e-02	{"n_iterations":4,"converged":true,"exploded":false}	NA	4155	9.9401e-01
UBE2V2	1.1738e-02	6.2561e-03	1.8763e+00	6.0618e-02	{"n_iterations":4,"converged":true,"exploded":false}	NA	17343	9.9401e-01
GPR151	3.7479e-03	1.9976e-03	1.8762e+00	6.0631e-02	{"n_iterations":4,"converged":true,"exploded":false}	NA	6389	9.9401e-01
DCLRE1B	-8.0865e-03	4.3114e-03	-1.8756e+00	6.0708e-02	{"n_iterations":4,"converged":true,"exploded":false}	NA	3979	9.9401e-01
TMEM225B	7.2074e-03	3.8432e-03	1.8754e+00	6.0740e-02	{"n_iterations":5,"converged":true,"exploded":false}	NA	16530	9.9401e-01
CLASRP	8.6188e-03	4.5963e-03	1.8752e+00	6.0769e-02	{"n_iterations":4,"converged":true,"exploded":false}	NA	3092	9.9401e-01
IZUMO1	4.2735e-03	2.2795e-03	1.8747e+00	6.0828e-02	{"n_iterations":4,"converged":true,"exploded":false}	NA	7712	9.9401e-01
ANXA5	7.4683e-03	3.9841e-03	1.8745e+00	6.0858e-02	{"n_iterations":4,"converged":true,"exploded":false}	NA	774	9.9401e-01
KCNB1	8.0999e-03	4.3221e-03	1.8741e+00	6.0922e-02	{"n_iterations":4,"converged":true,"exploded":false}	NA	7811	9.9401e-01
RALYL	1.1252e-02	6.0042e-03	1.8740e+00	6.0927e-02	{"n_iterations":5,"converged":true,"exploded":false}	NA	13091	9.9401e-01
DIAPH2	-1.4021e-02	7.4857e-03	-1.8730e+00	6.1062e-02	{"n_iterations":4,"converged":true,"exploded":false}	NA	4208	9.9401e-01
PRSS22	-2.6667e-02	1.4239e-02	-1.8728e+00	6.1094e-02	{"n_iterations":5,"converged":true,"exploded":false}	NA	12668	9.9401e-01
REPS2	1.2389e-02	6.6157e-03	1.8727e+00	6.1116e-02	{"n_iterations":4,"converged":true,"exploded":false}	NA	13315	9.9401e-01
CARD6	-8.0071e-03	4.2766e-03	-1.8723e+00	6.1163e-02	{"n_iterations":4,"converged":true,"exploded":false}	NA	2175	9.9401e-01
YPEL5	2.8933e-02	1.5457e-02	1.8719e+00	6.1222e-02	{"n_iterations":5,"converged":true,"exploded":false}	NA	17988	9.9401e-01
MZT2B	-1.5401e-02	8.2321e-03	-1.8709e+00	6.1363e-02	{"n_iterations":4,"converged":true,"exploded":false}	NA	9966	9.9401e-01
APOC1	7.7917e-03	4.1648e-03	1.8708e+00	6.1367e-02	{"n_iterations":4,"converged":true,"exploded":false}	NA	857	9.9401e-01
BHLHA9	-2.6328e-02	1.4073e-02	-1.8707e+00	6.1380e-02	{"n_iterations":4,"converged":true,"exploded":false}	NA	1522	9.9401e-01
TDP2	1.2404e-02	6.6352e-03	1.8693e+00	6.1575e-02	{"n_iterations":5,"converged":true,"exploded":false}	NA	16056	9.9401e-01
ODR4	-5.5287e-03	2.9582e-03	-1.8689e+00	6.1631e-02	{"n_iterations":4,"converged":true,"exploded":false}	NA	10787	9.9401e-01
LTF	2.2978e-03	1.2296e-03	1.8688e+00	6.1654e-02	{"n_iterations":4,"converged":true,"exploded":false}	NA	8825	9.9401e-01
FAM114A2	-4.4918e-03	2.4037e-03	-1.8687e+00	6.1662e-02	{"n_iterations":4,"converged":true,"exploded":false}	NA	5187	9.9401e-01
AEBP1	1.3719e-02	7.3441e-03	1.8680e+00	6.1755e-02	{"n_iterations":5,"converged":true,"exploded":false}	NA	392	9.9401e-01
DYRK3	1.0126e-02	5.4219e-03	1.8677e+00	6.1804e-02	{"n_iterations":4,"converged":true,"exploded":false}	NA	4581	9.9401e-01
MYO15A	-3.1539e-03	1.6889e-03	-1.8675e+00	6.1838e-02	{"n_iterations":4,"converged":true,"exploded":false}	NA	9916	9.9401e-01
CTDSPL2	-9.9114e-03	5.3084e-03	-1.8671e+00	6.1885e-02	{"n_iterations":4,"converged":true,"exploded":false}	NA	3700	9.9401e-01
ZNF816-ZNF321P	2.5205e-02	1.3506e-02	1.8662e+00	6.2007e-02	{"n_iterations":5,"converged":true,"exploded":false}	NA	18692	9.9401e-01
SYNM	3.1484e-03	1.6871e-03	1.8661e+00	6.2023e-02	{"n_iterations":4,"converged":true,"exploded":false}	NA	15766	9.9401e-01
SAMD8	1.7474e-02	9.3651e-03	1.8659e+00	6.2054e-02	{"n_iterations":5,"converged":true,"exploded":false}	NA	13963	9.9401e-01
RFLNA	8.9036e-03	4.7724e-03	1.8656e+00	6.2091e-02	{"n_iterations":4,"converged":true,"exploded":false}	NA	13345	9.9401e-01
LRRC10	1.1151e-02	5.9791e-03	1.8649e+00	6.2189e-02	{"n_iterations":4,"converged":true,"exploded":false}	NA	8705	9.9401e-01
JAG2	1.2192e-02	6.5388e-03	1.8646e+00	6.2232e-02	{"n_iterations":4,"converged":true,"exploded":false}	NA	7721	9.9401e-01
TPP2	1.1485e-02	6.1615e-03	1.8639e+00	6.2330e-02	{"n_iterations":4,"converged":true,"exploded":false}	NA	16833	9.9401e-01
MED4	-2.3877e-02	1.2811e-02	-1.8638e+00	6.2346e-02	{"n_iterations":4,"converged":true,"exploded":false}	NA	9235	9.9401e-01
PSMB1	2.0414e-02	1.0956e-02	1.8633e+00	6.2415e-02	{"n_iterations":4,"converged":true,"exploded":false}	NA	12729	9.9401e-01
PBK	2.5125e-03	1.3490e-03	1.8626e+00	6.2525e-02	{"n_iterations":4,"converged":true,"exploded":false}	NA	11460	9.9401e-01
ULBP1	-4.7944e-03	2.5748e-03	-1.8620e+00	6.2599e-02	{"n_iterations":4,"converged":true,"exploded":false}	NA	17441	9.9401e-01
CFAP58	7.0749e-03	3.8002e-03	1.8617e+00	6.2639e-02	{"n_iterations":4,"converged":true,"exploded":false}	NA	2884	9.9401e-01
CEP170B	3.2126e-03	1.7257e-03	1.8615e+00	6.2668e-02	{"n_iterations":4,"converged":true,"exploded":false}	NA	2806	9.9401e-01
ZEB2	-4.5330e-02	2.4358e-02	-1.8610e+00	6.2746e-02	{"n_iterations":6,"converged":true,"exploded":false}	NA	18127	9.9401e-01
TVP23C-CDRT4	-1.7446e-03	9.3766e-04	-1.8606e+00	6.2803e-02	{"n_iterations":4,"converged":true,"exploded":false}	NA	17243	9.9401e-01
SLC35E4	7.0489e-03	3.7891e-03	1.8603e+00	6.2846e-02	{"n_iterations":4,"converged":true,"exploded":false}	NA	14743	9.9401e-01
TMEM256-PLSCR3	-3.4665e-02	1.8645e-02	-1.8592e+00	6.2993e-02	{"n_iterations":5,"converged":true,"exploded":false}	NA	16561	9.9401e-01
PDCD6IP	-4.1662e-03	2.2429e-03	-1.8575e+00	6.3243e-02	{"n_iterations":4,"converged":true,"exploded":false}	NA	11601	9.9401e-01
CELF1	1.0922e-02	5.8808e-03	1.8573e+00	6.3271e-02	{"n_iterations":4,"converged":true,"exploded":false}	NA	2759	9.9401e-01
LDLRAP1	-1.2651e-02	6.8126e-03	-1.8570e+00	6.3315e-02	{"n_iterations":4,"converged":true,"exploded":false}	NA	8468	9.9401e-01
CLPTM1	9.2877e-03	5.0018e-03	1.8569e+00	6.3329e-02	{"n_iterations":5,"converged":true,"exploded":false}	NA	3197	9.9401e-01
MEGF8	-7.5932e-03	4.0901e-03	-1.8565e+00	6.3384e-02	{"n_iterations":4,"converged":true,"exploded":false}	NA	9249	9.9401e-01
SALL3	5.9021e-03	3.1799e-03	1.8561e+00	6.3445e-02	{"n_iterations":4,"converged":true,"exploded":false}	NA	13949	9.9401e-01
TMEM169	1.6387e-02	8.8300e-03	1.8558e+00	6.3482e-02	{"n_iterations":5,"converged":true,"exploded":false}	NA	16471	9.9401e-01
SLC25A12	-6.2648e-03	3.3771e-03	-1.8551e+00	6.3586e-02	{"n_iterations":4,"converged":true,"exploded":false}	NA	14627	9.9401e-01
OR7A17	1.0573e-03	5.7024e-04	1.8541e+00	6.3727e-02	{"n_iterations":4,"converged":true,"exploded":false}	NA	11162	9.9401e-01
AHDC1	1.2656e-02	6.8294e-03	1.8532e+00	6.3849e-02	{"n_iterations":5,"converged":true,"exploded":false}	NA	455	9.9401e-01
SHD	1.4161e-02	7.6472e-03	1.8517e+00	6.4064e-02	{"n_iterations":5,"converged":true,"exploded":false}	NA	14412	9.9401e-01
TRIM44	-1.6699e-03	9.0197e-04	-1.8514e+00	6.4117e-02	{"n_iterations":4,"converged":true,"exploded":false}	NA	16951	9.9401e-01
CCDC63	1.1226e-02	6.0638e-03	1.8512e+00	6.4135e-02	{"n_iterations":5,"converged":true,"exploded":false}	NA	2367	9.9401e-01
H2AC21	2.5382e-02	1.3716e-02	1.8506e+00	6.4234e-02	{"n_iterations":5,"converged":true,"exploded":false}	NA	6666	9.9401e-01
ARSD	4.5662e-03	2.4682e-03	1.8500e+00	6.4310e-02	{"n_iterations":4,"converged":true,"exploded":false}	NA	1080	9.9401e-01
TPGS1	-5.6263e-03	3.0416e-03	-1.8498e+00	6.4345e-02	{"n_iterations":4,"converged":true,"exploded":false}	NA	16820	9.9401e-01
ZNF679	-7.3460e-03	3.9715e-03	-1.8497e+00	6.4359e-02	{"n_iterations":4,"converged":true,"exploded":false}	NA	18592	9.9401e-01
SV2B	-4.6730e-03	2.5268e-03	-1.8494e+00	6.4407e-02	{"n_iterations":4,"converged":true,"exploded":false}	NA	15718	9.9401e-01
MAT2B	-9.4163e-03	5.0929e-03	-1.8489e+00	6.4474e-02	{"n_iterations":4,"converged":true,"exploded":false}	NA	9106	9.9401e-01
ZNF516	6.8029e-03	3.6800e-03	1.8486e+00	6.4512e-02	{"n_iterations":4,"converged":true,"exploded":false}	NA	18464	9.9401e-01
CDKN2C	-1.8973e-02	1.0264e-02	-1.8485e+00	6.4525e-02	{"n_iterations":4,"converged":true,"exploded":false}	NA	2709	9.9401e-01
MED14	-1.8363e-02	9.9349e-03	-1.8483e+00	6.4554e-02	{"n_iterations":4,"converged":true,"exploded":false}	NA	9217	9.9401e-01
DPYSL5	-1.4021e-02	7.5862e-03	-1.8482e+00	6.4579e-02	{"n_iterations":4,"converged":true,"exploded":false}	NA	4462	9.9401e-01
