## supplemental tables for "PharmGScore scores of compound genetic variant burden for psychiatric treatment optimization" (part 6 of 10)

### Sheet: table-G-mdanx-all (continued)
gene_name	beta	standard_error	z_stat	p_value	fit	group	idx	p_value_fdr
ZNF131	-2.0392e-02	1.1037e-02	-1.8476e+00	6.4659e-02	{"n_iterations":4,"converged":true,"exploded":false}	NA	18233	9.9401e-01
TXNDC9	-2.5620e-02	1.3870e-02	-1.8471e+00	6.4730e-02	{"n_iterations":5,"converged":true,"exploded":false}	NA	17264	9.9401e-01
SLC9A8	2.7476e-03	1.4877e-03	1.8469e+00	6.4760e-02	{"n_iterations":4,"converged":true,"exploded":false}	NA	14893	9.9401e-01
SMOC1	-1.9526e-02	1.0573e-02	-1.8467e+00	6.4784e-02	{"n_iterations":5,"converged":true,"exploded":false}	NA	15021	9.9401e-01
LIPI	4.1040e-03	2.2233e-03	1.8459e+00	6.4908e-02	{"n_iterations":4,"converged":true,"exploded":false}	NA	8584	9.9401e-01
STRA6	-7.8014e-03	4.2265e-03	-1.8459e+00	6.4914e-02	{"n_iterations":4,"converged":true,"exploded":false}	NA	15613	9.9401e-01
ATP2B2	4.4393e-03	2.4052e-03	1.8458e+00	6.4928e-02	{"n_iterations":4,"converged":true,"exploded":false}	NA	1241	9.9401e-01
TMEM171	-4.3859e-03	2.3770e-03	-1.8451e+00	6.5021e-02	{"n_iterations":4,"converged":true,"exploded":false}	NA	16475	9.9401e-01
CTAGE15	-7.9466e-03	4.3070e-03	-1.8450e+00	6.5033e-02	{"n_iterations":5,"converged":true,"exploded":false}	NA	3684	9.9401e-01
LRP4	-2.6383e-03	1.4301e-03	-1.8448e+00	6.5068e-02	{"n_iterations":4,"converged":true,"exploded":false}	NA	8697	9.9401e-01
RFXANK	1.6823e-02	9.1242e-03	1.8437e+00	6.5222e-02	{"n_iterations":5,"converged":true,"exploded":false}	NA	13366	9.9401e-01
TDG	-7.1233e-03	3.8654e-03	-1.8428e+00	6.5351e-02	{"n_iterations":4,"converged":true,"exploded":false}	NA	16052	9.9401e-01
CTNND1	7.9360e-03	4.3065e-03	1.8428e+00	6.5355e-02	{"n_iterations":4,"converged":true,"exploded":false}	NA	3713	9.9401e-01
PDE6A	6.4186e-03	3.4846e-03	1.8420e+00	6.5482e-02	{"n_iterations":4,"converged":true,"exploded":false}	NA	11621	9.9401e-01
HMCN2	-4.1965e-03	2.2790e-03	-1.8414e+00	6.5563e-02	{"n_iterations":4,"converged":true,"exploded":false}	NA	6959	9.9401e-01
LYPD6B	1.1171e-02	6.0675e-03	1.8411e+00	6.5604e-02	{"n_iterations":5,"converged":true,"exploded":false}	NA	8870	9.9401e-01
PSG3	1.5889e-03	8.6362e-04	1.8398e+00	6.5803e-02	{"n_iterations":3,"converged":true,"exploded":false}	NA	12711	9.9401e-01
TRAF2	1.1959e-02	6.5017e-03	1.8394e+00	6.5852e-02	{"n_iterations":4,"converged":true,"exploded":false}	NA	16862	9.9401e-01
DGCR2	-4.5260e-03	2.4607e-03	-1.8393e+00	6.5870e-02	{"n_iterations":4,"converged":true,"exploded":false}	NA	4152	9.9401e-01
OR11H6	-7.7560e-04	4.2170e-04	-1.8392e+00	6.5880e-02	{"n_iterations":3,"converged":true,"exploded":false}	NA	10882	9.9401e-01
CCT6A	1.4636e-02	7.9599e-03	1.8388e+00	6.5951e-02	{"n_iterations":4,"converged":true,"exploded":false}	NA	2498	9.9401e-01
MIOX	8.5618e-03	4.6563e-03	1.8388e+00	6.5952e-02	{"n_iterations":4,"converged":true,"exploded":false}	NA	9404	9.9401e-01
SPATC1L	-7.3304e-03	3.9869e-03	-1.8386e+00	6.5969e-02	{"n_iterations":4,"converged":true,"exploded":false}	NA	15265	9.9401e-01
GNGT2	-3.3228e-03	1.8073e-03	-1.8386e+00	6.5973e-02	{"n_iterations":4,"converged":true,"exploded":false}	NA	6262	9.9401e-01
SCRN3	-4.0711e-03	2.2146e-03	-1.8383e+00	6.6022e-02	{"n_iterations":4,"converged":true,"exploded":false}	NA	14088	9.9401e-01
SF3B1	2.1601e-02	1.1752e-02	1.8381e+00	6.6042e-02	{"n_iterations":5,"converged":true,"exploded":false}	NA	14307	9.9401e-01
SLC28A1	5.1466e-03	2.8006e-03	1.8377e+00	6.6109e-02	{"n_iterations":4,"converged":true,"exploded":false}	NA	14687	9.9401e-01
MSH6	-9.7036e-03	5.2822e-03	-1.8370e+00	6.6206e-02	{"n_iterations":5,"converged":true,"exploded":false}	NA	9709	9.9401e-01
FAM219A	2.3616e-02	1.2860e-02	1.8363e+00	6.6309e-02	{"n_iterations":5,"converged":true,"exploded":false}	NA	5278	9.9401e-01
SELENOI	-3.6346e-03	1.9793e-03	-1.8363e+00	6.6312e-02	{"n_iterations":4,"converged":true,"exploded":false}	NA	14169	9.9401e-01
SUPT3H	-1.4682e-02	7.9995e-03	-1.8354e+00	6.6442e-02	{"n_iterations":5,"converged":true,"exploded":false}	NA	15698	9.9401e-01
MADCAM1	9.0120e-03	4.9110e-03	1.8350e+00	6.6500e-02	{"n_iterations":4,"converged":true,"exploded":false}	NA	8915	9.9401e-01
OR13C8	-2.9535e-01	1.6096e-01	-1.8350e+00	6.6512e-02	{"n_iterations":8,"converged":true,"exploded":false}	NA	10891	9.9401e-01
DPYSL2	1.7008e-02	9.2728e-03	1.8342e+00	6.6622e-02	{"n_iterations":5,"converged":true,"exploded":false}	NA	4459	9.9401e-01
AQP2	2.2649e-03	1.2349e-03	1.8341e+00	6.6642e-02	{"n_iterations":4,"converged":true,"exploded":false}	NA	887	9.9401e-01
HAO1	-3.6778e-02	2.0056e-02	-1.8337e+00	6.6694e-02	{"n_iterations":5,"converged":true,"exploded":false}	NA	6746	9.9401e-01
IFFO1	-1.8964e-02	1.0342e-02	-1.8337e+00	6.6697e-02	{"n_iterations":5,"converged":true,"exploded":false}	NA	7262	9.9401e-01
CDC14B	1.0864e-02	5.9253e-03	1.8335e+00	6.6724e-02	{"n_iterations":5,"converged":true,"exploded":false}	NA	2598	9.9401e-01
AP2M1	1.1415e-02	6.2263e-03	1.8334e+00	6.6750e-02	{"n_iterations":4,"converged":true,"exploded":false}	NA	798	9.9401e-01
RWDD1	1.1293e-02	6.1603e-03	1.8332e+00	6.6774e-02	{"n_iterations":4,"converged":true,"exploded":false}	NA	13889	9.9401e-01
AK6	1.8178e-02	9.9189e-03	1.8327e+00	6.6854e-02	{"n_iterations":5,"converged":true,"exploded":false}	NA	486	9.9401e-01
ZNF551	1.3108e-02	7.1553e-03	1.8319e+00	6.6961e-02	{"n_iterations":5,"converged":true,"exploded":false}	NA	18488	9.9401e-01
ATL1	-4.2945e-03	2.3452e-03	-1.8312e+00	6.7074e-02	{"n_iterations":3,"converged":true,"exploded":false}	NA	1206	9.9401e-01
TFIP11	-2.8135e-02	1.5366e-02	-1.8310e+00	6.7105e-02	{"n_iterations":5,"converged":true,"exploded":false}	NA	16176	9.9401e-01
ARR3	8.3647e-03	4.5741e-03	1.8287e+00	6.7440e-02	{"n_iterations":4,"converged":true,"exploded":false}	NA	1070	9.9401e-01
CCDC8	-8.1652e-03	4.4654e-03	-1.8285e+00	6.7471e-02	{"n_iterations":4,"converged":true,"exploded":false}	NA	2381	9.9401e-01
MLNR	2.3153e-02	1.2664e-02	1.8283e+00	6.7503e-02	{"n_iterations":5,"converged":true,"exploded":false}	NA	9441	9.9401e-01
MASTL	-3.5816e-03	1.9597e-03	-1.8276e+00	6.7610e-02	{"n_iterations":4,"converged":true,"exploded":false}	NA	9103	9.9401e-01
TMPO	-1.2038e-02	6.5892e-03	-1.8269e+00	6.7713e-02	{"n_iterations":4,"converged":true,"exploded":false}	NA	16650	9.9401e-01
AIFM1	1.6039e-02	8.7819e-03	1.8264e+00	6.7787e-02	{"n_iterations":4,"converged":true,"exploded":false}	NA	468	9.9401e-01
RBM19	-4.5837e-03	2.5097e-03	-1.8264e+00	6.7792e-02	{"n_iterations":4,"converged":true,"exploded":false}	NA	13200	9.9401e-01
OR10G8	1.3364e-02	7.3174e-03	1.8264e+00	6.7795e-02	{"n_iterations":5,"converged":true,"exploded":false}	NA	10856	9.9401e-01
MRNIP	1.1688e-03	6.4001e-04	1.8263e+00	6.7812e-02	{"n_iterations":4,"converged":true,"exploded":false}	NA	9589	9.9401e-01
ARFGEF2	-9.6495e-03	5.2845e-03	-1.8260e+00	6.7851e-02	{"n_iterations":4,"converged":true,"exploded":false}	NA	914	9.9401e-01
CEP43	-6.4278e-04	3.5208e-04	-1.8257e+00	6.7900e-02	{"n_iterations":3,"converged":true,"exploded":false}	NA	2816	9.9401e-01
GPBP1L1	-2.9501e-03	1.6166e-03	-1.8249e+00	6.8016e-02	{"n_iterations":4,"converged":true,"exploded":false}	NA	6346	9.9401e-01
LTO1	4.8923e-03	2.6812e-03	1.8247e+00	6.8053e-02	{"n_iterations":4,"converged":true,"exploded":false}	NA	8828	9.9401e-01
HCAR2	2.1861e-02	1.1984e-02	1.8242e+00	6.8122e-02	{"n_iterations":5,"converged":true,"exploded":false}	NA	6785	9.9401e-01
GOLGA6L6	1.2930e-03	7.0922e-04	1.8231e+00	6.8293e-02	{"n_iterations":4,"converged":true,"exploded":false}	NA	6292	9.9401e-01
CAP2	-6.4618e-02	3.5446e-02	-1.8230e+00	6.8301e-02	{"n_iterations":6,"converged":true,"exploded":false}	NA	2142	9.9401e-01
POLE4	-5.6652e-03	3.1079e-03	-1.8228e+00	6.8328e-02	{"n_iterations":4,"converged":true,"exploded":false}	NA	12216	9.9401e-01
OR8B12	-2.4463e-02	1.3425e-02	-1.8223e+00	6.8416e-02	{"n_iterations":5,"converged":true,"exploded":false}	NA	11173	9.9401e-01
OR10H4	-1.3432e-02	7.3714e-03	-1.8222e+00	6.8417e-02	{"n_iterations":4,"converged":true,"exploded":false}	NA	10861	9.9401e-01
OR6C75	5.6836e-03	3.1199e-03	1.8217e+00	6.8497e-02	{"n_iterations":4,"converged":true,"exploded":false}	NA	11145	9.9401e-01
MMP21	1.1911e-02	6.5403e-03	1.8212e+00	6.8581e-02	{"n_iterations":5,"converged":true,"exploded":false}	NA	9469	9.9401e-01
BHLHB9	1.1297e-02	6.2049e-03	1.8207e+00	6.8651e-02	{"n_iterations":5,"converged":true,"exploded":false}	NA	1523	9.9401e-01
C12orf56	-8.4344e-03	4.6330e-03	-1.8205e+00	6.8682e-02	{"n_iterations":4,"converged":true,"exploded":false}	NA	1760	9.9401e-01
ANKRD26	1.8688e-03	1.0266e-03	1.8203e+00	6.8711e-02	{"n_iterations":4,"converged":true,"exploded":false}	NA	700	9.9401e-01
APCS	1.4786e-02	8.1232e-03	1.8202e+00	6.8732e-02	{"n_iterations":5,"converged":true,"exploded":false}	NA	827	9.9401e-01
ARMCX5-GPRASP2	1.1273e-02	6.1971e-03	1.8191e+00	6.8894e-02	{"n_iterations":5,"converged":true,"exploded":false}	NA	1046	9.9401e-01
TFF1	-1.3379e-02	7.3555e-03	-1.8189e+00	6.8931e-02	{"n_iterations":5,"converged":true,"exploded":false}	NA	16172	9.9401e-01
HADHB	-3.1045e-03	1.7071e-03	-1.8186e+00	6.8970e-02	{"n_iterations":4,"converged":true,"exploded":false}	NA	6739	9.9401e-01
ATP6V1G1	-1.3827e-02	7.6037e-03	-1.8185e+00	6.8989e-02	{"n_iterations":4,"converged":true,"exploded":false}	NA	1288	9.9401e-01
APOL5	-7.9327e-03	4.3626e-03	-1.8183e+00	6.9011e-02	{"n_iterations":3,"converged":true,"exploded":false}	NA	870	9.9401e-01
ROBO3	-9.8124e-03	5.3966e-03	-1.8182e+00	6.9026e-02	{"n_iterations":4,"converged":true,"exploded":false}	NA	13629	9.9401e-01
FAM205A	1.1068e-03	6.0879e-04	1.8180e+00	6.9062e-02	{"n_iterations":4,"converged":true,"exploded":false}	NA	5264	9.9401e-01
GPR75	1.8697e-02	1.0285e-02	1.8179e+00	6.9084e-02	{"n_iterations":5,"converged":true,"exploded":false}	NA	6436	9.9401e-01
HEMK1	-2.9881e-03	1.6447e-03	-1.8169e+00	6.9240e-02	{"n_iterations":4,"converged":true,"exploded":false}	NA	6848	9.9401e-01
ITGB1BP2	1.5826e-02	8.7126e-03	1.8165e+00	6.9292e-02	{"n_iterations":7,"converged":true,"exploded":false}	NA	7670	9.9401e-01
SLC39A6	-5.3233e-02	2.9309e-02	-1.8163e+00	6.9331e-02	{"n_iterations":5,"converged":true,"exploded":false}	NA	14785	9.9401e-01
PSAP	3.5515e-03	1.9560e-03	1.8157e+00	6.9417e-02	{"n_iterations":4,"converged":true,"exploded":false}	NA	12697	9.9401e-01
BCL9	8.0165e-03	4.4156e-03	1.8155e+00	6.9446e-02	{"n_iterations":4,"converged":true,"exploded":false}	NA	1479	9.9401e-01
GRPR	-1.0778e-01	5.9382e-02	-1.8150e+00	6.9523e-02	{"n_iterations":6,"converged":true,"exploded":false}	NA	6534	9.9401e-01
RNF151	-9.1595e-03	5.0467e-03	-1.8149e+00	6.9534e-02	{"n_iterations":4,"converged":true,"exploded":false}	NA	13563	9.9401e-01
AKIP1	6.5809e-03	3.6261e-03	1.8149e+00	6.9540e-02	{"n_iterations":4,"converged":true,"exploded":false}	NA	505	9.9401e-01
CAMLG	1.0947e-02	6.0317e-03	1.8148e+00	6.9549e-02	{"n_iterations":5,"converged":true,"exploded":false}	NA	2130	9.9401e-01
PIGN	1.0287e-03	5.6692e-04	1.8146e+00	6.9589e-02	{"n_iterations":3,"converged":true,"exploded":false}	NA	11883	9.9401e-01
SULT1C2	-4.9158e-03	2.7096e-03	-1.8142e+00	6.9642e-02	{"n_iterations":4,"converged":true,"exploded":false}	NA	15677	9.9401e-01
SS18	1.4974e-02	8.2540e-03	1.8141e+00	6.9660e-02	{"n_iterations":4,"converged":true,"exploded":false}	NA	15454	9.9401e-01
TRAPPC5	-4.3432e-03	2.3944e-03	-1.8139e+00	6.9693e-02	{"n_iterations":4,"converged":true,"exploded":false}	NA	16891	9.9401e-01
SAMD5	4.3049e-03	2.3737e-03	1.8136e+00	6.9739e-02	{"n_iterations":4,"converged":true,"exploded":false}	NA	13961	9.9401e-01
KNL1	-7.0656e-03	3.8969e-03	-1.8131e+00	6.9812e-02	{"n_iterations":4,"converged":true,"exploded":false}	NA	8157	9.9401e-01
CCDC81	-3.4127e-03	1.8822e-03	-1.8131e+00	6.9815e-02	{"n_iterations":4,"converged":true,"exploded":false}	NA	2383	9.9401e-01
IGLL5	8.0874e-03	4.4609e-03	1.8129e+00	6.9840e-02	{"n_iterations":4,"converged":true,"exploded":false}	NA	7355	9.9401e-01
PASK	-1.0737e-03	5.9238e-04	-1.8125e+00	6.9915e-02	{"n_iterations":4,"converged":true,"exploded":false}	NA	11437	9.9401e-01
SMARCD2	1.8213e-02	1.0049e-02	1.8124e+00	6.9925e-02	{"n_iterations":5,"converged":true,"exploded":false}	NA	14964	9.9401e-01
ARHGDIA	2.5465e-02	1.4052e-02	1.8122e+00	6.9963e-02	{"n_iterations":5,"converged":true,"exploded":false}	NA	960	9.9401e-01
MTR	2.4865e-03	1.3723e-03	1.8120e+00	6.9991e-02	{"n_iterations":4,"converged":true,"exploded":false}	NA	9797	9.9401e-01
CDCP2	4.1058e-03	2.2661e-03	1.8118e+00	7.0009e-02	{"n_iterations":4,"converged":true,"exploded":false}	NA	2636	9.9401e-01
INTU	6.0956e-03	3.3647e-03	1.8117e+00	7.0039e-02	{"n_iterations":4,"converged":true,"exploded":false}	NA	7555	9.9401e-01
JAZF1	-7.3498e-03	4.0569e-03	-1.8117e+00	7.0040e-02	{"n_iterations":4,"converged":true,"exploded":false}	NA	7733	9.9401e-01
NUDT1	-1.0473e-02	5.7817e-03	-1.8113e+00	7.0090e-02	{"n_iterations":4,"converged":true,"exploded":false}	NA	10663	9.9401e-01
TMC5	8.0906e-03	4.4678e-03	1.8109e+00	7.0159e-02	{"n_iterations":4,"converged":true,"exploded":false}	NA	16380	9.9401e-01
GTF2H3	-2.3918e-02	1.3208e-02	-1.8109e+00	7.0162e-02	{"n_iterations":5,"converged":true,"exploded":false}	NA	6590	9.9401e-01
ZNF641	1.8026e-03	9.9573e-04	1.8103e+00	7.0243e-02	{"n_iterations":4,"converged":true,"exploded":false}	NA	18566	9.9401e-01
LGALS7	4.6605e-03	2.5744e-03	1.8103e+00	7.0254e-02	{"n_iterations":4,"converged":true,"exploded":false}	NA	8504	9.9401e-01
TDO2	-6.3199e-03	3.4915e-03	-1.8101e+00	7.0278e-02	{"n_iterations":4,"converged":true,"exploded":false}	NA	16054	9.9401e-01
UBE2G1	-1.2440e-01	6.8727e-02	-1.8101e+00	7.0280e-02	{"n_iterations":6,"converged":true,"exploded":false}	NA	17323	9.9401e-01
CKMT1A	3.0748e-02	1.6997e-02	1.8091e+00	7.0442e-02	{"n_iterations":5,"converged":true,"exploded":false}	NA	3085	9.9401e-01
C1orf54	9.6173e-03	5.3164e-03	1.8090e+00	7.0451e-02	{"n_iterations":4,"converged":true,"exploded":false}	NA	1880	9.9401e-01
KRT80	4.6965e-03	2.5962e-03	1.8090e+00	7.0455e-02	{"n_iterations":4,"converged":true,"exploded":false}	NA	8230	9.9401e-01
QPCTL	5.5588e-03	3.0741e-03	1.8082e+00	7.0568e-02	{"n_iterations":4,"converged":true,"exploded":false}	NA	12938	9.9401e-01
ZNF7	-3.3788e-03	1.8686e-03	-1.8082e+00	7.0572e-02	{"n_iterations":4,"converged":true,"exploded":false}	NA	18608	9.9401e-01
FOXRED2	7.6481e-03	4.2302e-03	1.8080e+00	7.0611e-02	{"n_iterations":4,"converged":true,"exploded":false}	NA	5742	9.9401e-01
MAP2K1	-1.1850e-02	6.5564e-03	-1.8074e+00	7.0705e-02	{"n_iterations":4,"converged":true,"exploded":false}	NA	9006	9.9401e-01
ZNF790	1.2934e-02	7.1586e-03	1.8067e+00	7.0803e-02	{"n_iterations":5,"converged":true,"exploded":false}	NA	18676	9.9401e-01
SELENON	-7.8373e-03	4.3391e-03	-1.8062e+00	7.0885e-02	{"n_iterations":4,"converged":true,"exploded":false}	NA	14172	9.9401e-01
PFKFB3	-4.6721e-03	2.5874e-03	-1.8057e+00	7.0961e-02	{"n_iterations":4,"converged":true,"exploded":false}	NA	11744	9.9401e-01
DHX29	1.2243e-02	6.7818e-03	1.8052e+00	7.1037e-02	{"n_iterations":5,"converged":true,"exploded":false}	NA	4192	9.9401e-01
WDR73	-8.3141e-03	4.6064e-03	-1.8049e+00	7.1089e-02	{"n_iterations":4,"converged":true,"exploded":false}	NA	17819	9.9401e-01
HDGFL1	-1.1231e-02	6.2303e-03	-1.8026e+00	7.1448e-02	{"n_iterations":4,"converged":true,"exploded":false}	NA	6816	9.9401e-01
ELOVL3	1.2440e-02	6.9018e-03	1.8025e+00	7.1474e-02	{"n_iterations":5,"converged":true,"exploded":false}	NA	4827	9.9401e-01
GJB3	4.5340e-03	2.5155e-03	1.8024e+00	7.1482e-02	{"n_iterations":4,"converged":true,"exploded":false}	NA	6141	9.9401e-01
LYPD5	-2.0661e-03	1.1467e-03	-1.8017e+00	7.1597e-02	{"n_iterations":4,"converged":true,"exploded":false}	NA	8868	9.9401e-01
IPP	-4.6614e-03	2.5876e-03	-1.8014e+00	7.1639e-02	{"n_iterations":4,"converged":true,"exploded":false}	NA	7569	9.9401e-01
PRPH	4.6506e-03	2.5817e-03	1.8014e+00	7.1643e-02	{"n_iterations":4,"converged":true,"exploded":false}	NA	12616	9.9401e-01
INSYN2B	9.3380e-03	5.1842e-03	1.8012e+00	7.1666e-02	{"n_iterations":4,"converged":true,"exploded":false}	NA	7539	9.9401e-01
PIN4	-1.4349e-03	7.9698e-04	-1.8004e+00	7.1792e-02	{"n_iterations":4,"converged":true,"exploded":false}	NA	11922	9.9401e-01
KREMEN2	-1.7057e-02	9.4778e-03	-1.7997e+00	7.1910e-02	{"n_iterations":4,"converged":true,"exploded":false}	NA	8179	9.9401e-01
MADD	2.1053e-03	1.1698e-03	1.7997e+00	7.1913e-02	{"n_iterations":4,"converged":true,"exploded":false}	NA	8916	9.9401e-01
MYOZ3	-6.9814e-03	3.8795e-03	-1.7996e+00	7.1930e-02	{"n_iterations":4,"converged":true,"exploded":false}	NA	9952	9.9401e-01
TJP3	4.6536e-03	2.5860e-03	1.7996e+00	7.1932e-02	{"n_iterations":4,"converged":true,"exploded":false}	NA	16312	9.9401e-01
SETD4	2.7260e-03	1.5150e-03	1.7994e+00	7.1959e-02	{"n_iterations":4,"converged":true,"exploded":false}	NA	14290	9.9401e-01
SSTR4	3.1954e-03	1.7759e-03	1.7993e+00	7.1973e-02	{"n_iterations":3,"converged":true,"exploded":false}	NA	15479	9.9401e-01
MOB3C	1.8262e-03	1.0151e-03	1.7990e+00	7.2015e-02	{"n_iterations":3,"converged":true,"exploded":false}	NA	9498	9.9401e-01
SPNS3	5.7221e-03	3.1815e-03	1.7986e+00	7.2089e-02	{"n_iterations":4,"converged":true,"exploded":false}	NA	15332	9.9401e-01
COMP	4.5809e-03	2.5475e-03	1.7982e+00	7.2145e-02	{"n_iterations":4,"converged":true,"exploded":false}	NA	3391	9.9401e-01
TGFBR2	2.8510e-03	1.5857e-03	1.7979e+00	7.2192e-02	{"n_iterations":4,"converged":true,"exploded":false}	NA	16191	9.9401e-01
ADTRP	8.4229e-03	4.6864e-03	1.7973e+00	7.2287e-02	{"n_iterations":5,"converged":true,"exploded":false}	NA	391	9.9401e-01
PIGF	-2.2093e-02	1.2296e-02	-1.7968e+00	7.2369e-02	{"n_iterations":5,"converged":true,"exploded":false}	NA	11877	9.9401e-01
UQCR10	6.6748e-03	3.7149e-03	1.7968e+00	7.2372e-02	{"n_iterations":4,"converged":true,"exploded":false}	NA	17491	9.9401e-01
STK24	-7.6527e-03	4.2598e-03	-1.7965e+00	7.2412e-02	{"n_iterations":4,"converged":true,"exploded":false}	NA	15577	9.9401e-01
PIGU	-2.9808e-02	1.6595e-02	-1.7962e+00	7.2467e-02	{"n_iterations":5,"converged":true,"exploded":false}	NA	11890	9.9401e-01
KLK7	-2.2769e-03	1.2679e-03	-1.7958e+00	7.2526e-02	{"n_iterations":4,"converged":true,"exploded":false}	NA	8128	9.9401e-01
LYPD8	-1.5144e-01	8.4346e-02	-1.7955e+00	7.2581e-02	{"n_iterations":6,"converged":true,"exploded":false}	NA	8871	9.9401e-01
PHIP	-1.7284e-02	9.6268e-03	-1.7954e+00	7.2590e-02	{"n_iterations":4,"converged":true,"exploded":false}	NA	11826	9.9401e-01
ZBTB8A	-4.8279e-02	2.6896e-02	-1.7951e+00	7.2646e-02	{"n_iterations":6,"converged":true,"exploded":false}	NA	18058	9.9401e-01
FFAR2	-3.8221e-02	2.1294e-02	-1.7949e+00	7.2671e-02	{"n_iterations":5,"converged":true,"exploded":false}	NA	5529	9.9401e-01
GCKR	7.4161e-03	4.1324e-03	1.7946e+00	7.2715e-02	{"n_iterations":5,"converged":true,"exploded":false}	NA	6011	9.9401e-01
MGST2	7.1779e-03	4.0006e-03	1.7942e+00	7.2784e-02	{"n_iterations":4,"converged":true,"exploded":false}	NA	9357	9.9401e-01
EPSTI1	-3.2794e-03	1.8278e-03	-1.7942e+00	7.2787e-02	{"n_iterations":4,"converged":true,"exploded":false}	NA	4968	9.9401e-01
SLC7A1	1.1587e-02	6.4583e-03	1.7941e+00	7.2793e-02	{"n_iterations":4,"converged":true,"exploded":false}	NA	14866	9.9401e-01
KDM5B	2.2344e-03	1.2458e-03	1.7935e+00	7.2887e-02	{"n_iterations":4,"converged":true,"exploded":false}	NA	7933	9.9401e-01
ALDH2	-2.4747e-02	1.3803e-02	-1.7929e+00	7.2995e-02	{"n_iterations":5,"converged":true,"exploded":false}	NA	540	9.9401e-01
TAX1BP3	-2.7196e-02	1.5170e-02	-1.7927e+00	7.3019e-02	{"n_iterations":5,"converged":true,"exploded":false}	NA	15921	9.9401e-01
POTEE	-2.3587e-03	1.3160e-03	-1.7923e+00	7.3087e-02	{"n_iterations":4,"converged":true,"exploded":false}	NA	12288	9.9401e-01
NIFK	-1.2830e-01	7.1586e-02	-1.7923e+00	7.3093e-02	{"n_iterations":7,"converged":true,"exploded":false}	NA	10308	9.9401e-01
AKAP9	-2.0648e-03	1.1524e-03	-1.7918e+00	7.3171e-02	{"n_iterations":4,"converged":true,"exploded":false}	NA	504	9.9401e-01
ZNF502	5.1657e-03	2.8831e-03	1.7917e+00	7.3182e-02	{"n_iterations":4,"converged":true,"exploded":false}	NA	18453	9.9401e-01
SRCAP	1.1657e-02	6.5084e-03	1.7911e+00	7.3283e-02	{"n_iterations":4,"converged":true,"exploded":false}	NA	15400	9.9401e-01
ZNF778	-1.7783e-03	9.9305e-04	-1.7907e+00	7.3335e-02	{"n_iterations":4,"converged":true,"exploded":false}	NA	18664	9.9401e-01
RASSF5	-2.3326e-02	1.3026e-02	-1.7907e+00	7.3345e-02	{"n_iterations":5,"converged":true,"exploded":false}	NA	13161	9.9401e-01
DYNLT2B	-2.4275e-02	1.3558e-02	-1.7904e+00	7.3382e-02	{"n_iterations":6,"converged":true,"exploded":false}	NA	4574	9.9401e-01
FNBP1	-2.0447e-02	1.1422e-02	-1.7902e+00	7.3415e-02	{"n_iterations":5,"converged":true,"exploded":false}	NA	5664	9.9401e-01
RPS3A	2.5852e-02	1.4443e-02	1.7900e+00	7.3458e-02	{"n_iterations":4,"converged":true,"exploded":false}	NA	13762	9.9401e-01
SNTB2	-1.1843e-02	6.6170e-03	-1.7899e+00	7.3477e-02	{"n_iterations":4,"converged":true,"exploded":false}	NA	15093	9.9401e-01
VASH1	-2.3904e-03	1.3357e-03	-1.7896e+00	7.3515e-02	{"n_iterations":4,"converged":true,"exploded":false}	NA	17608	9.9401e-01
LRRC15	-2.0753e-03	1.1596e-03	-1.7896e+00	7.3518e-02	{"n_iterations":4,"converged":true,"exploded":false}	NA	8709	9.9401e-01
ZNF180	-3.5717e-03	1.9968e-03	-1.7887e+00	7.3657e-02	{"n_iterations":4,"converged":true,"exploded":false}	NA	18259	9.9401e-01
ZNF454	-1.8998e-01	1.0625e-01	-1.7881e+00	7.3762e-02	{"n_iterations":7,"converged":true,"exploded":false}	NA	18426	9.9401e-01
CEP128	4.1044e-03	2.2965e-03	1.7872e+00	7.3898e-02	{"n_iterations":4,"converged":true,"exploded":false}	NA	2799	9.9401e-01
IFFO2	-2.7064e-02	1.5146e-02	-1.7869e+00	7.3952e-02	{"n_iterations":5,"converged":true,"exploded":false}	NA	7263	9.9401e-01
CCL5	1.1646e-02	6.5176e-03	1.7869e+00	7.3954e-02	{"n_iterations":5,"converged":true,"exploded":false}	NA	2435	9.9401e-01
FRMD1	-2.1275e-03	1.1907e-03	-1.7867e+00	7.3991e-02	{"n_iterations":4,"converged":true,"exploded":false}	NA	5762	9.9401e-01
ADAMDEC1	7.2460e-03	4.0560e-03	1.7865e+00	7.4021e-02	{"n_iterations":4,"converged":true,"exploded":false}	NA	269	9.9401e-01
MTCP1	1.1138e-02	6.2401e-03	1.7850e+00	7.4263e-02	{"n_iterations":6,"converged":true,"exploded":false}	NA	9754	9.9401e-01
FUT3	-2.6426e-03	1.4806e-03	-1.7848e+00	7.4295e-02	{"n_iterations":4,"converged":true,"exploded":false}	NA	5819	9.9401e-01
ATP5MC3	7.5943e-03	4.2562e-03	1.7843e+00	7.4378e-02	{"n_iterations":4,"converged":true,"exploded":false}	NA	1256	9.9401e-01
HPS5	-6.0356e-03	3.3829e-03	-1.7842e+00	7.4399e-02	{"n_iterations":4,"converged":true,"exploded":false}	NA	7084	9.9401e-01
POLR2D	-2.1396e-03	1.1993e-03	-1.7840e+00	7.4416e-02	{"n_iterations":4,"converged":true,"exploded":false}	NA	12237	9.9401e-01
B3GALT1	1.8305e-02	1.0261e-02	1.7840e+00	7.4418e-02	{"n_iterations":5,"converged":true,"exploded":false}	NA	1354	9.9401e-01
EXTL2	1.2892e-02	7.2270e-03	1.7838e+00	7.4453e-02	{"n_iterations":5,"converged":true,"exploded":false}	NA	5120	9.9401e-01
GPR149	1.4031e-02	7.8680e-03	1.7833e+00	7.4531e-02	{"n_iterations":5,"converged":true,"exploded":false}	NA	6386	9.9401e-01
DDX56	-1.1485e-02	6.4409e-03	-1.7831e+00	7.4572e-02	{"n_iterations":4,"converged":true,"exploded":false}	NA	4059	9.9401e-01
MOAP1	-2.1380e-02	1.2002e-02	-1.7814e+00	7.4844e-02	{"n_iterations":4,"converged":true,"exploded":false}	NA	9492	9.9401e-01
MARK2	1.1728e-02	6.5849e-03	1.7811e+00	7.4904e-02	{"n_iterations":5,"converged":true,"exploded":false}	NA	9087	9.9401e-01
KIR2DL3	1.3804e-03	7.7504e-04	1.7810e+00	7.4907e-02	{"n_iterations":3,"converged":true,"exploded":false}	NA	8033	9.9401e-01
NEUROG1	2.1358e-02	1.1994e-02	1.7807e+00	7.4956e-02	{"n_iterations":6,"converged":true,"exploded":false}	NA	10243	9.9401e-01
SPTLC2	3.4683e-03	1.9479e-03	1.7805e+00	7.4991e-02	{"n_iterations":4,"converged":true,"exploded":false}	NA	15385	9.9401e-01
ACER2	-8.5281e-03	4.7900e-03	-1.7804e+00	7.5012e-02	{"n_iterations":4,"converged":true,"exploded":false}	NA	147	9.9401e-01
CACNG8	-5.1393e-03	2.8869e-03	-1.7802e+00	7.5047e-02	{"n_iterations":4,"converged":true,"exploded":false}	NA	2077	9.9401e-01
NUCKS1	-8.3141e-03	4.6704e-03	-1.7802e+00	7.5048e-02	{"n_iterations":4,"converged":true,"exploded":false}	NA	10658	9.9401e-01
C7orf26	-2.8444e-02	1.5979e-02	-1.7801e+00	7.5066e-02	{"n_iterations":5,"converged":true,"exploded":false}	NA	1988	9.9401e-01
SPRR4	-2.4803e-02	1.3934e-02	-1.7800e+00	7.5072e-02	{"n_iterations":4,"converged":true,"exploded":false}	NA	15364	9.9401e-01
L3MBTL3	1.3197e-02	7.4147e-03	1.7799e+00	7.5094e-02	{"n_iterations":5,"converged":true,"exploded":false}	NA	8347	9.9401e-01
PXN	-3.0129e-03	1.6929e-03	-1.7798e+00	7.5113e-02	{"n_iterations":4,"converged":true,"exploded":false}	NA	12913	9.9401e-01
QRICH2	2.1798e-03	1.2260e-03	1.7780e+00	7.5398e-02	{"n_iterations":4,"converged":true,"exploded":false}	NA	12943	9.9401e-01
GSDMB	-7.7681e-04	4.3699e-04	-1.7776e+00	7.5467e-02	{"n_iterations":3,"converged":true,"exploded":false}	NA	6544	9.9401e-01
C4BPA	-4.9165e-02	2.7659e-02	-1.7775e+00	7.5485e-02	{"n_iterations":5,"converged":true,"exploded":false}	NA	1944	9.9401e-01
HNF4A	-3.4649e-03	1.9497e-03	-1.7772e+00	7.5543e-02	{"n_iterations":4,"converged":true,"exploded":false}	NA	6990	9.9401e-01
BCL2L15	1.0116e-02	5.6932e-03	1.7769e+00	7.5590e-02	{"n_iterations":5,"converged":true,"exploded":false}	NA	1470	9.9401e-01
GNGT1	-4.0091e-03	2.2564e-03	-1.7768e+00	7.5603e-02	{"n_iterations":4,"converged":true,"exploded":false}	NA	6261	9.9401e-01
CCDC9	2.1549e-03	1.2129e-03	1.7767e+00	7.5621e-02	{"n_iterations":4,"converged":true,"exploded":false}	NA	2395	9.9401e-01
KPNA2	5.8121e-03	3.2714e-03	1.7766e+00	7.5631e-02	{"n_iterations":4,"converged":true,"exploded":false}	NA	8162	9.9401e-01
ABCA7	3.6326e-03	2.0448e-03	1.7765e+00	7.5643e-02	{"n_iterations":4,"converged":true,"exploded":false}	NA	39	9.9401e-01
RPS27L	-1.8056e-03	1.0164e-03	-1.7765e+00	7.5656e-02	{"n_iterations":4,"converged":true,"exploded":false}	NA	13758	9.9401e-01
KRT76	3.5088e-03	1.9755e-03	1.7761e+00	7.5717e-02	{"n_iterations":4,"converged":true,"exploded":false}	NA	8225	9.9401e-01
OR51V1	1.1247e-02	6.3328e-03	1.7759e+00	7.5742e-02	{"n_iterations":5,"converged":true,"exploded":false}	NA	11057	9.9401e-01
C12orf29	7.7884e-03	4.3874e-03	1.7752e+00	7.5868e-02	{"n_iterations":4,"converged":true,"exploded":false}	NA	1753	9.9401e-01
CNTN4	-1.1361e-02	6.4001e-03	-1.7751e+00	7.5874e-02	{"n_iterations":4,"converged":true,"exploded":false}	NA	3298	9.9401e-01
MCF2L	-1.8010e-03	1.0146e-03	-1.7751e+00	7.5888e-02	{"n_iterations":4,"converged":true,"exploded":false}	NA	9155	9.9401e-01
GBE1	-6.9407e-03	3.9102e-03	-1.7750e+00	7.5897e-02	{"n_iterations":4,"converged":true,"exploded":false}	NA	5987	9.9401e-01
APOBEC3G	5.9212e-03	3.3375e-03	1.7741e+00	7.6040e-02	{"n_iterations":4,"converged":true,"exploded":false}	NA	853	9.9401e-01
TMEM182	5.7900e-03	3.2641e-03	1.7738e+00	7.6088e-02	{"n_iterations":4,"converged":true,"exploded":false}	NA	16487	9.9401e-01
CBLL1	1.5506e-02	8.7422e-03	1.7737e+00	7.6106e-02	{"n_iterations":5,"converged":true,"exploded":false}	NA	2240	9.9401e-01
NKD2	-2.2480e-02	1.2674e-02	-1.7737e+00	7.6109e-02	{"n_iterations":5,"converged":true,"exploded":false}	NA	10337	9.9401e-01
DNAJC9	-8.0654e-03	4.5491e-03	-1.7729e+00	7.6237e-02	{"n_iterations":4,"converged":true,"exploded":false}	NA	4366	9.9401e-01
APMAP	5.3307e-03	3.0069e-03	1.7728e+00	7.6256e-02	{"n_iterations":4,"converged":true,"exploded":false}	NA	840	9.9401e-01
UBE2F-SCLY	-8.4474e-03	4.7660e-03	-1.7724e+00	7.6324e-02	{"n_iterations":4,"converged":true,"exploded":false}	NA	17322	9.9401e-01
ZNF514	-1.5889e-02	8.9654e-03	-1.7723e+00	7.6351e-02	{"n_iterations":5,"converged":true,"exploded":false}	NA	18463	9.9401e-01
PDE6C	1.1507e-02	6.4950e-03	1.7716e+00	7.6461e-02	{"n_iterations":4,"converged":true,"exploded":false}	NA	11623	9.9401e-01
POLR3B	-1.9467e-02	1.0991e-02	-1.7711e+00	7.6547e-02	{"n_iterations":5,"converged":true,"exploded":false}	NA	12250	9.9401e-01
THTPA	1.4942e-02	8.4379e-03	1.7708e+00	7.6586e-02	{"n_iterations":5,"converged":true,"exploded":false}	NA	16254	9.9401e-01
BPIFB3	-1.7644e-03	9.9645e-04	-1.7707e+00	7.6615e-02	{"n_iterations":4,"converged":true,"exploded":false}	NA	1620	9.9401e-01
METTL18	1.7457e-02	9.8610e-03	1.7703e+00	7.6670e-02	{"n_iterations":5,"converged":true,"exploded":false}	NA	9286	9.9401e-01
NR4A2	3.1205e-02	1.7634e-02	1.7697e+00	7.6785e-02	{"n_iterations":6,"converged":true,"exploded":false}	NA	10555	9.9401e-01
HOXC10	2.1283e-02	1.2027e-02	1.7696e+00	7.6797e-02	{"n_iterations":5,"converged":true,"exploded":false}	NA	7050	9.9401e-01
GRM2	1.1946e-02	6.7516e-03	1.7694e+00	7.6828e-02	{"n_iterations":5,"converged":true,"exploded":false}	NA	6523	9.9401e-01
THOC7	-1.4749e-02	8.3366e-03	-1.7692e+00	7.6861e-02	{"n_iterations":4,"converged":true,"exploded":false}	NA	16242	9.9401e-01
GPR87	8.9375e-03	5.0539e-03	1.7684e+00	7.6990e-02	{"n_iterations":4,"converged":true,"exploded":false}	NA	6442	9.9401e-01
FAM3D	1.3496e-02	7.6322e-03	1.7683e+00	7.7009e-02	{"n_iterations":5,"converged":true,"exploded":false}	NA	5307	9.9401e-01
ATN1	1.7734e-02	1.0030e-02	1.7681e+00	7.7040e-02	{"n_iterations":5,"converged":true,"exploded":false}	NA	1211	9.9401e-01
PHF23	2.4150e-02	1.3660e-02	1.7680e+00	7.7069e-02	{"n_iterations":5,"converged":true,"exploded":false}	NA	11817	9.9401e-01
TNFRSF18	1.1205e-02	6.3384e-03	1.7677e+00	7.7104e-02	{"n_iterations":5,"converged":true,"exploded":false}	NA	16701	9.9401e-01
NOC4L	-2.3334e-03	1.3208e-03	-1.7666e+00	7.7288e-02	{"n_iterations":4,"converged":true,"exploded":false}	NA	10417	9.9401e-01
NPY2R	1.8554e-02	1.0503e-02	1.7666e+00	7.7303e-02	{"n_iterations":5,"converged":true,"exploded":false}	NA	10530	9.9401e-01
ZNF609	-3.1071e-02	1.7590e-02	-1.7664e+00	7.7325e-02	{"n_iterations":6,"converged":true,"exploded":false}	NA	18543	9.9401e-01
VWA5B2	7.8394e-03	4.4393e-03	1.7659e+00	7.7415e-02	{"n_iterations":4,"converged":true,"exploded":false}	NA	17740	9.9401e-01
EID2	-3.3080e-02	1.8733e-02	-1.7659e+00	7.7419e-02	{"n_iterations":4,"converged":true,"exploded":false}	NA	4730	9.9401e-01
SPATA46	-2.4563e-03	1.3912e-03	-1.7656e+00	7.7458e-02	{"n_iterations":4,"converged":true,"exploded":false}	NA	15256	9.9401e-01
ZNF432	-1.8223e-02	1.0324e-02	-1.7651e+00	7.7554e-02	{"n_iterations":5,"converged":true,"exploded":false}	NA	18410	9.9401e-01
SGO1	2.3757e-03	1.3465e-03	1.7644e+00	7.7671e-02	{"n_iterations":4,"converged":true,"exploded":false}	NA	14351	9.9401e-01
COMMD7	-2.8579e-02	1.6200e-02	-1.7642e+00	7.7700e-02	{"n_iterations":5,"converged":true,"exploded":false}	NA	3388	9.9401e-01
HNRNPCL2	5.2989e-03	3.0047e-03	1.7635e+00	7.7811e-02	{"n_iterations":4,"converged":true,"exploded":false}	NA	7001	9.9401e-01
KRTAP12-1	-3.2328e-03	1.8346e-03	-1.7621e+00	7.8048e-02	{"n_iterations":3,"converged":true,"exploded":false}	NA	8255	9.9401e-01
FNBP4	-1.3253e-02	7.5241e-03	-1.7615e+00	7.8162e-02	{"n_iterations":4,"converged":true,"exploded":false}	NA	5666	9.9401e-01
ARNTL2	4.9426e-03	2.8072e-03	1.7607e+00	7.8285e-02	{"n_iterations":4,"converged":true,"exploded":false}	NA	1057	9.9401e-01
PIH1D1	4.3845e-03	2.4902e-03	1.7607e+00	7.8292e-02	{"n_iterations":3,"converged":true,"exploded":false}	NA	11896	9.9401e-01
KIAA0753	-1.3355e-03	7.5853e-04	-1.7607e+00	7.8297e-02	{"n_iterations":4,"converged":true,"exploded":false}	NA	7963	9.9401e-01
CDKN2AIPNL	-4.1072e-02	2.3328e-02	-1.7606e+00	7.8306e-02	{"n_iterations":5,"converged":true,"exploded":false}	NA	2707	9.9401e-01
RASSF10	9.9705e-03	5.6641e-03	1.7603e+00	7.8357e-02	{"n_iterations":4,"converged":true,"exploded":false}	NA	13157	9.9401e-01
SPINK6	8.7367e-03	4.9637e-03	1.7601e+00	7.8385e-02	{"n_iterations":4,"converged":true,"exploded":false}	NA	15319	9.9401e-01
SCGB1D1	4.6929e-03	2.6671e-03	1.7595e+00	7.8486e-02	{"n_iterations":4,"converged":true,"exploded":false}	NA	14041	9.9401e-01
ACADVL	1.0888e-02	6.1881e-03	1.7595e+00	7.8493e-02	{"n_iterations":5,"converged":true,"exploded":false}	NA	129	9.9401e-01
DENND1B	3.3176e-03	1.8863e-03	1.7588e+00	7.8606e-02	{"n_iterations":4,"converged":true,"exploded":false}	NA	4114	9.9401e-01
QSOX1	1.4852e-03	8.4445e-04	1.7588e+00	7.8613e-02	{"n_iterations":4,"converged":true,"exploded":false}	NA	12946	9.9401e-01
ACAA1	-5.2597e-03	2.9926e-03	-1.7576e+00	7.8821e-02	{"n_iterations":4,"converged":true,"exploded":false}	NA	117	9.9401e-01
PCDHA3	-2.1404e-03	1.2179e-03	-1.7574e+00	7.8852e-02	{"n_iterations":4,"converged":true,"exploded":false}	NA	11498	9.9401e-01
BMP1	-1.7973e-02	1.0228e-02	-1.7572e+00	7.8888e-02	{"n_iterations":4,"converged":true,"exploded":false}	NA	1568	9.9401e-01
MRPS16	-1.1615e-02	6.6122e-03	-1.7566e+00	7.8990e-02	{"n_iterations":5,"converged":true,"exploded":false}	NA	9653	9.9401e-01
H1-7	-7.7861e-03	4.4326e-03	-1.7566e+00	7.8992e-02	{"n_iterations":4,"converged":true,"exploded":false}	NA	6655	9.9401e-01
FAM72B	4.0989e-03	2.3335e-03	1.7565e+00	7.9003e-02	{"n_iterations":4,"converged":true,"exploded":false}	NA	5329	9.9401e-01
MEIS2	1.6322e-02	9.2981e-03	1.7555e+00	7.9181e-02	{"n_iterations":5,"converged":true,"exploded":false}	NA	9257	9.9401e-01
DDX20	4.9012e-03	2.7924e-03	1.7552e+00	7.9224e-02	{"n_iterations":4,"converged":true,"exploded":false}	NA	4034	9.9401e-01
POTED	-1.4977e-02	8.5337e-03	-1.7551e+00	7.9248e-02	{"n_iterations":4,"converged":true,"exploded":false}	NA	12287	9.9401e-01
NDC80	-5.2573e-03	2.9959e-03	-1.7548e+00	7.9289e-02	{"n_iterations":4,"converged":true,"exploded":false}	NA	10114	9.9401e-01
KCTD3	1.3922e-02	7.9343e-03	1.7547e+00	7.9311e-02	{"n_iterations":5,"converged":true,"exploded":false}	NA	7910	9.9401e-01
KIAA1210	-8.6370e-03	4.9225e-03	-1.7546e+00	7.9325e-02	{"n_iterations":5,"converged":true,"exploded":false}	NA	7971	9.9401e-01
UBAP2	4.1790e-03	2.3817e-03	1.7546e+00	7.9328e-02	{"n_iterations":4,"converged":true,"exploded":false}	NA	17304	9.9401e-01
AIP	-4.1030e-02	2.3395e-02	-1.7538e+00	7.9464e-02	{"n_iterations":6,"converged":true,"exploded":false}	NA	475	9.9401e-01
TCF21	1.6322e-02	9.3071e-03	1.7537e+00	7.9480e-02	{"n_iterations":5,"converged":true,"exploded":false}	NA	16020	9.9401e-01
RNF2	3.3984e-02	1.9379e-02	1.7537e+00	7.9487e-02	{"n_iterations":5,"converged":true,"exploded":false}	NA	13583	9.9401e-01
SRA1	-6.8710e-03	3.9182e-03	-1.7536e+00	7.9502e-02	{"n_iterations":4,"converged":true,"exploded":false}	NA	15396	9.9401e-01
CMTM2	-1.6431e-02	9.3739e-03	-1.7529e+00	7.9622e-02	{"n_iterations":5,"converged":true,"exploded":false}	NA	3232	9.9401e-01
SERPINH1	1.1138e-02	6.3551e-03	1.7526e+00	7.9669e-02	{"n_iterations":5,"converged":true,"exploded":false}	NA	14272	9.9401e-01
ERFE	5.8671e-03	3.3478e-03	1.7525e+00	7.9683e-02	{"n_iterations":4,"converged":true,"exploded":false}	NA	4993	9.9401e-01
SPACA1	2.5357e-02	1.4472e-02	1.7522e+00	7.9743e-02	{"n_iterations":5,"converged":true,"exploded":false}	NA	15198	9.9401e-01
OR2C1	2.1549e-03	1.2299e-03	1.7520e+00	7.9765e-02	{"n_iterations":4,"converged":true,"exploded":false}	NA	10943	9.9401e-01
CUL5	-4.0201e-02	2.2947e-02	-1.7519e+00	7.9794e-02	{"n_iterations":5,"converged":true,"exploded":false}	NA	3754	9.9401e-01
MLC1	2.3655e-03	1.3504e-03	1.7517e+00	7.9827e-02	{"n_iterations":4,"converged":true,"exploded":false}	NA	9427	9.9401e-01
KLK14	-6.5269e-03	3.7275e-03	-1.7510e+00	7.9942e-02	{"n_iterations":4,"converged":true,"exploded":false}	NA	8121	9.9401e-01
PPTC7	-2.4245e-02	1.3848e-02	-1.7508e+00	7.9982e-02	{"n_iterations":5,"converged":true,"exploded":false}	NA	12449	9.9401e-01
SIK3	2.9618e-03	1.6920e-03	1.7505e+00	8.0031e-02	{"n_iterations":3,"converged":true,"exploded":false}	NA	14468	9.9401e-01
KRTAP15-1	2.9883e-03	1.7075e-03	1.7501e+00	8.0096e-02	{"n_iterations":4,"converged":true,"exploded":false}	NA	8263	9.9401e-01
GC	-4.8340e-03	2.7625e-03	-1.7498e+00	8.0147e-02	{"n_iterations":4,"converged":true,"exploded":false}	NA	5999	9.9401e-01
TMEM236	-2.9849e-03	1.7067e-03	-1.7489e+00	8.0307e-02	{"n_iterations":4,"converged":true,"exploded":false}	NA	16539	9.9401e-01
ADORA2A	-7.5911e-02	4.3421e-02	-1.7483e+00	8.0418e-02	{"n_iterations":6,"converged":true,"exploded":false}	NA	370	9.9401e-01
PPRC1	7.3214e-03	4.1880e-03	1.7482e+00	8.0432e-02	{"n_iterations":4,"converged":true,"exploded":false}	NA	12445	9.9401e-01
FPGS	-8.8005e-03	5.0341e-03	-1.7482e+00	8.0437e-02	{"n_iterations":4,"converged":true,"exploded":false}	NA	5744	9.9401e-01
DGUOK	7.7315e-03	4.4230e-03	1.7480e+00	8.0459e-02	{"n_iterations":4,"converged":true,"exploded":false}	NA	4166	9.9401e-01
C11orf86	-4.7416e-02	2.7138e-02	-1.7472e+00	8.0600e-02	{"n_iterations":5,"converged":true,"exploded":false}	NA	1746	9.9401e-01
KRTAP4-7	-7.7446e-03	4.4330e-03	-1.7471e+00	8.0628e-02	{"n_iterations":4,"converged":true,"exploded":false}	NA	8302	9.9401e-01
HSD11B1L	1.3493e-02	7.7243e-03	1.7468e+00	8.0677e-02	{"n_iterations":5,"converged":true,"exploded":false}	NA	7117	9.9401e-01
ZNF786	-3.4311e-02	1.9664e-02	-1.7449e+00	8.1009e-02	{"n_iterations":6,"converged":true,"exploded":false}	NA	18672	9.9401e-01
PLA2G4A	1.7924e-02	1.0273e-02	1.7448e+00	8.1023e-02	{"n_iterations":5,"converged":true,"exploded":false}	NA	11995	9.9401e-01
PPIF	1.2609e-02	7.2282e-03	1.7445e+00	8.1080e-02	{"n_iterations":5,"converged":true,"exploded":false}	NA	12345	9.9401e-01
SHISAL2B	-1.1286e-02	6.4702e-03	-1.7442e+00	8.1116e-02	{"n_iterations":4,"converged":true,"exploded":false}	NA	14427	9.9401e-01
CC2D2A	-3.1820e-03	1.8243e-03	-1.7442e+00	8.1127e-02	{"n_iterations":4,"converged":true,"exploded":false}	NA	2268	9.9401e-01
CCDC22	-1.2392e-02	7.1056e-03	-1.7440e+00	8.1166e-02	{"n_iterations":5,"converged":true,"exploded":false}	NA	2341	9.9401e-01
POLR2A	9.5624e-03	5.4838e-03	1.7438e+00	8.1200e-02	{"n_iterations":5,"converged":true,"exploded":false}	NA	12234	9.9401e-01
PAPPA	9.9004e-03	5.6777e-03	1.7437e+00	8.1204e-02	{"n_iterations":4,"converged":true,"exploded":false}	NA	11397	9.9401e-01
PAFAH1B1	-9.0800e-03	5.2074e-03	-1.7437e+00	8.1214e-02	{"n_iterations":4,"converged":true,"exploded":false}	NA	11349	9.9401e-01
MLLT6	4.7495e-03	2.7245e-03	1.7432e+00	8.1290e-02	{"n_iterations":4,"converged":true,"exploded":false}	NA	9439	9.9401e-01
BRF1	-2.8950e-03	1.6618e-03	-1.7421e+00	8.1495e-02	{"n_iterations":4,"converged":true,"exploded":false}	NA	1642	9.9401e-01
NPTXR	6.8888e-03	3.9569e-03	1.7410e+00	8.1690e-02	{"n_iterations":4,"converged":true,"exploded":false}	NA	10525	9.9401e-01
SHC2	7.4776e-03	4.2954e-03	1.7409e+00	8.1708e-02	{"n_iterations":4,"converged":true,"exploded":false}	NA	14407	9.9401e-01
OPHN1	-6.9261e-03	3.9808e-03	-1.7399e+00	8.1883e-02	{"n_iterations":4,"converged":true,"exploded":false}	NA	10829	9.9401e-01
ACE2	-1.8849e-02	1.0834e-02	-1.7398e+00	8.1902e-02	{"n_iterations":5,"converged":true,"exploded":false}	NA	145	9.9401e-01
ALAS1	1.7612e-02	1.0125e-02	1.7395e+00	8.1943e-02	{"n_iterations":5,"converged":true,"exploded":false}	NA	528	9.9401e-01
ZNF202	-3.1644e-03	1.8201e-03	-1.7386e+00	8.2110e-02	{"n_iterations":4,"converged":true,"exploded":false}	NA	18271	9.9401e-01
LHX3	-6.7102e-03	3.8598e-03	-1.7385e+00	8.2128e-02	{"n_iterations":4,"converged":true,"exploded":false}	NA	8531	9.9401e-01
GALNTL5	-1.8976e-03	1.0916e-03	-1.7383e+00	8.2157e-02	{"n_iterations":4,"converged":true,"exploded":false}	NA	5938	9.9401e-01
FAM184A	-1.1003e-02	6.3303e-03	-1.7382e+00	8.2180e-02	{"n_iterations":4,"converged":true,"exploded":false}	NA	5248	9.9401e-01
MCUR1	4.9740e-03	2.8617e-03	1.7381e+00	8.2195e-02	{"n_iterations":4,"converged":true,"exploded":false}	NA	9186	9.9401e-01
RAB3IP	6.5944e-03	3.7943e-03	1.7380e+00	8.2219e-02	{"n_iterations":4,"converged":true,"exploded":false}	NA	13005	9.9401e-01
USF3	6.8955e-03	3.9680e-03	1.7378e+00	8.2253e-02	{"n_iterations":4,"converged":true,"exploded":false}	NA	17514	9.9401e-01
TRIR	2.8154e-02	1.6205e-02	1.7373e+00	8.2326e-02	{"n_iterations":6,"converged":true,"exploded":false}	NA	17002	9.9401e-01
FYN	1.2024e-02	6.9216e-03	1.7372e+00	8.2356e-02	{"n_iterations":5,"converged":true,"exploded":false}	NA	5841	9.9401e-01
NAALADL1	8.5974e-03	4.9493e-03	1.7371e+00	8.2371e-02	{"n_iterations":4,"converged":true,"exploded":false}	NA	9988	9.9401e-01
NT5DC3	6.6881e-03	3.8504e-03	1.7370e+00	8.2393e-02	{"n_iterations":4,"converged":true,"exploded":false}	NA	10625	9.9401e-01
SLC36A1	-1.4900e-02	8.5790e-03	-1.7368e+00	8.2425e-02	{"n_iterations":5,"converged":true,"exploded":false}	NA	14756	9.9401e-01
SFRP4	1.7016e-02	9.8014e-03	1.7361e+00	8.2549e-02	{"n_iterations":5,"converged":true,"exploded":false}	NA	14321	9.9401e-01
KCNA4	-1.7979e+02	1.0356e+02	-1.7360e+00	8.2560e-02	{"n_iterations":16,"converged":true,"exploded":false}	NA	7804	9.9401e-01
URGCP-MRPS24	2.0773e-02	1.1969e-02	1.7355e+00	8.2655e-02	{"n_iterations":5,"converged":true,"exploded":false}	NA	17504	9.9401e-01
PPP2R5D	3.0257e-02	1.7437e-02	1.7353e+00	8.2693e-02	{"n_iterations":6,"converged":true,"exploded":false}	NA	12427	9.9401e-01
TOGARAM1	1.0303e-02	5.9386e-03	1.7350e+00	8.2743e-02	{"n_iterations":4,"converged":true,"exploded":false}	NA	16760	9.9401e-01
PSIP1	-1.3215e-02	7.6172e-03	-1.7349e+00	8.2754e-02	{"n_iterations":4,"converged":true,"exploded":false}	NA	12718	9.9401e-01
SIGIRR	6.0115e-03	3.4652e-03	1.7348e+00	8.2773e-02	{"n_iterations":4,"converged":true,"exploded":false}	NA	14453	9.9401e-01
TSLP	-9.9757e-03	5.7517e-03	-1.7344e+00	8.2849e-02	{"n_iterations":4,"converged":true,"exploded":false}	NA	17079	9.9401e-01
CYBC1	-3.9816e-03	2.2957e-03	-1.7344e+00	8.2856e-02	{"n_iterations":4,"converged":true,"exploded":false}	NA	3814	9.9401e-01
SLC2A4	-2.0204e-02	1.1649e-02	-1.7343e+00	8.2860e-02	{"n_iterations":4,"converged":true,"exploded":false}	NA	14702	9.9401e-01
XBP1	1.1939e-02	6.8886e-03	1.7332e+00	8.3067e-02	{"n_iterations":4,"converged":true,"exploded":false}	NA	17910	9.9401e-01
UTP14A	-6.6645e-02	3.8460e-02	-1.7329e+00	8.3121e-02	{"n_iterations":6,"converged":true,"exploded":false}	NA	17577	9.9401e-01
TNKS2	1.6927e-02	9.7709e-03	1.7324e+00	8.3198e-02	{"n_iterations":5,"converged":true,"exploded":false}	NA	16731	9.9401e-01
SUCLA2	-6.3606e-03	3.6715e-03	-1.7324e+00	8.3201e-02	{"n_iterations":4,"converged":true,"exploded":false}	NA	15659	9.9401e-01
GPR68	1.3462e-02	7.7734e-03	1.7318e+00	8.3312e-02	{"n_iterations":5,"converged":true,"exploded":false}	NA	6435	9.9401e-01
VSIR	3.4795e-03	2.0092e-03	1.7317e+00	8.3318e-02	{"n_iterations":4,"converged":true,"exploded":false}	NA	17719	9.9401e-01
GALNS	-3.7411e-03	2.1606e-03	-1.7315e+00	8.3361e-02	{"n_iterations":4,"converged":true,"exploded":false}	NA	5919	9.9401e-01
CDH13	2.1989e-03	1.2700e-03	1.7315e+00	8.3368e-02	{"n_iterations":4,"converged":true,"exploded":false}	NA	2641	9.9401e-01
ZNF479	-5.2434e-03	3.0284e-03	-1.7314e+00	8.3379e-02	{"n_iterations":4,"converged":true,"exploded":false}	NA	18437	9.9401e-01
GPR20	1.0209e-02	5.8966e-03	1.7313e+00	8.3404e-02	{"n_iterations":4,"converged":true,"exploded":false}	NA	6410	9.9401e-01
HEATR5A	-4.2224e-03	2.4393e-03	-1.7310e+00	8.3456e-02	{"n_iterations":4,"converged":true,"exploded":false}	NA	6827	9.9401e-01
MRTFB	-7.9422e-03	4.5886e-03	-1.7308e+00	8.3480e-02	{"n_iterations":4,"converged":true,"exploded":false}	NA	9680	9.9401e-01
THBS4	-8.7416e-04	5.0506e-04	-1.7308e+00	8.3484e-02	{"n_iterations":3,"converged":true,"exploded":false}	NA	16226	9.9401e-01
CORIN	3.3995e-03	1.9649e-03	1.7301e+00	8.3608e-02	{"n_iterations":4,"converged":true,"exploded":false}	NA	3424	9.9401e-01
SMARCD1	2.5209e-02	1.4571e-02	1.7300e+00	8.3622e-02	{"n_iterations":5,"converged":true,"exploded":false}	NA	14963	9.9401e-01
EML4	-8.7668e-03	5.0675e-03	-1.7300e+00	8.3633e-02	{"n_iterations":5,"converged":true,"exploded":false}	NA	4861	9.9401e-01
MAGEF1	5.6500e-03	3.2659e-03	1.7300e+00	8.3637e-02	{"n_iterations":4,"converged":true,"exploded":false}	NA	8952	9.9401e-01
SNRPD3	-5.5272e-03	3.1959e-03	-1.7295e+00	8.3726e-02	{"n_iterations":4,"converged":true,"exploded":false}	NA	15086	9.9401e-01
AWAT1	8.3674e-03	4.8395e-03	1.7290e+00	8.3812e-02	{"n_iterations":5,"converged":true,"exploded":false}	NA	1340	9.9401e-01
SRP72	8.2050e-03	4.7456e-03	1.7290e+00	8.3815e-02	{"n_iterations":4,"converged":true,"exploded":false}	NA	15424	9.9401e-01
CHRNA4	2.0331e-03	1.1765e-03	1.7281e+00	8.3975e-02	{"n_iterations":4,"converged":true,"exploded":false}	NA	3008	9.9401e-01
TREM2	1.2760e-02	7.3857e-03	1.7277e+00	8.4040e-02	{"n_iterations":5,"converged":true,"exploded":false}	NA	16902	9.9401e-01
ANKRD34B	1.1681e-02	6.7616e-03	1.7276e+00	8.4058e-02	{"n_iterations":4,"converged":true,"exploded":false}	NA	710	9.9401e-01
LURAP1	1.7901e-02	1.0365e-02	1.7271e+00	8.4147e-02	{"n_iterations":5,"converged":true,"exploded":false}	NA	8834	9.9401e-01
SLC25A36	-8.7278e-03	5.0538e-03	-1.7270e+00	8.4172e-02	{"n_iterations":4,"converged":true,"exploded":false}	NA	14653	9.9401e-01
BICRAL	1.5383e-02	8.9080e-03	1.7269e+00	8.4188e-02	{"n_iterations":5,"converged":true,"exploded":false}	NA	1536	9.9401e-01
SMCR8	3.4902e-03	2.0213e-03	1.7267e+00	8.4214e-02	{"n_iterations":4,"converged":true,"exploded":false}	NA	14980	9.9401e-01
CD48	6.6418e-03	3.8469e-03	1.7265e+00	8.4255e-02	{"n_iterations":4,"converged":true,"exploded":false}	NA	2562	9.9401e-01
ACTR6	1.2947e-02	7.4999e-03	1.7264e+00	8.4284e-02	{"n_iterations":5,"converged":true,"exploded":false}	NA	229	9.9401e-01
UQCC3	2.8678e-03	1.6613e-03	1.7263e+00	8.4299e-02	{"n_iterations":4,"converged":true,"exploded":false}	NA	17490	9.9401e-01
HORMAD2	7.5612e-03	4.3802e-03	1.7262e+00	8.4307e-02	{"n_iterations":4,"converged":true,"exploded":false}	NA	7028	9.9401e-01
VAV1	1.9382e-02	1.1228e-02	1.7262e+00	8.4311e-02	{"n_iterations":5,"converged":true,"exploded":false}	NA	17614	9.9401e-01
GREB1L	-2.3767e-02	1.3769e-02	-1.7261e+00	8.4328e-02	{"n_iterations":5,"converged":true,"exploded":false}	NA	6484	9.9401e-01
ZNF783	-3.8616e-03	2.2373e-03	-1.7260e+00	8.4350e-02	{"n_iterations":4,"converged":true,"exploded":false}	NA	18669	9.9401e-01
TIMM10B	-6.8722e-03	3.9816e-03	-1.7260e+00	8.4353e-02	{"n_iterations":4,"converged":true,"exploded":false}	NA	16282	9.9401e-01
CA6	-4.1272e-03	2.3913e-03	-1.7259e+00	8.4357e-02	{"n_iterations":4,"converged":true,"exploded":false}	NA	2032	9.9401e-01
TAFA2	-1.3894e-02	8.0522e-03	-1.7255e+00	8.4439e-02	{"n_iterations":4,"converged":true,"exploded":false}	NA	15851	9.9401e-01
TEX19	8.4343e-03	4.8888e-03	1.7252e+00	8.4486e-02	{"n_iterations":4,"converged":true,"exploded":false}	NA	16130	9.9401e-01
CCDC61	4.9007e-03	2.8409e-03	1.7251e+00	8.4515e-02	{"n_iterations":4,"converged":true,"exploded":false}	NA	2365	9.9401e-01
DCAF17	-3.3019e-03	1.9149e-03	-1.7243e+00	8.4647e-02	{"n_iterations":4,"converged":true,"exploded":false}	NA	3952	9.9401e-01
THEMIS2	-9.8897e-03	5.7375e-03	-1.7237e+00	8.4765e-02	{"n_iterations":4,"converged":true,"exploded":false}	NA	16233	9.9401e-01
TRDN	-2.3920e-03	1.3885e-03	-1.7227e+00	8.4940e-02	{"n_iterations":4,"converged":true,"exploded":false}	NA	16899	9.9401e-01
GLT6D1	1.3867e-03	8.0509e-04	1.7224e+00	8.4994e-02	{"n_iterations":4,"converged":true,"exploded":false}	NA	6198	9.9401e-01
MYADM	1.9033e-02	1.1053e-02	1.7220e+00	8.5066e-02	{"n_iterations":5,"converged":true,"exploded":false}	NA	9856	9.9401e-01
SULF1	8.4642e-03	4.9153e-03	1.7220e+00	8.5067e-02	{"n_iterations":4,"converged":true,"exploded":false}	NA	15670	9.9401e-01
CMKLR2	-8.4820e-03	4.9260e-03	-1.7219e+00	8.5094e-02	{"n_iterations":4,"converged":true,"exploded":false}	NA	3227	9.9401e-01
HPS1	-2.2359e-03	1.2986e-03	-1.7218e+00	8.5104e-02	{"n_iterations":4,"converged":true,"exploded":false}	NA	7081	9.9401e-01
IAH1	-6.7644e-03	3.9288e-03	-1.7218e+00	8.5110e-02	{"n_iterations":4,"converged":true,"exploded":false}	NA	7221	9.9401e-01
CST5	2.1472e-02	1.2474e-02	1.7214e+00	8.5177e-02	{"n_iterations":5,"converged":true,"exploded":false}	NA	3661	9.9401e-01
CD200	-1.8751e-02	1.0895e-02	-1.7210e+00	8.5242e-02	{"n_iterations":5,"converged":true,"exploded":false}	NA	2523	9.9401e-01
EYA3	1.4437e-02	8.3900e-03	1.7207e+00	8.5309e-02	{"n_iterations":5,"converged":true,"exploded":false}	NA	5124	9.9401e-01
AP1G1	5.9757e-03	3.4731e-03	1.7206e+00	8.5326e-02	{"n_iterations":4,"converged":true,"exploded":false}	NA	788	9.9401e-01
FXR2	-6.6176e-02	3.8463e-02	-1.7205e+00	8.5343e-02	{"n_iterations":6,"converged":true,"exploded":false}	NA	5829	9.9401e-01
PDE3A	6.5115e-03	3.7847e-03	1.7205e+00	8.5350e-02	{"n_iterations":4,"converged":true,"exploded":false}	NA	11613	9.9401e-01
CATSPERB	2.2507e-03	1.3082e-03	1.7204e+00	8.5358e-02	{"n_iterations":4,"converged":true,"exploded":false}	NA	2220	9.9401e-01
GPR83	-3.7089e-03	2.1560e-03	-1.7202e+00	8.5394e-02	{"n_iterations":3,"converged":true,"exploded":false}	NA	6439	9.9401e-01
AIRE	3.0418e-03	1.7689e-03	1.7196e+00	8.5507e-02	{"n_iterations":4,"converged":true,"exploded":false}	NA	477	9.9401e-01
VSIG10	-1.7262e-03	1.0040e-03	-1.7194e+00	8.5534e-02	{"n_iterations":4,"converged":true,"exploded":false}	NA	17713	9.9401e-01
RAB3C	-1.1022e-02	6.4106e-03	-1.7193e+00	8.5559e-02	{"n_iterations":4,"converged":true,"exploded":false}	NA	13000	9.9401e-01
KCNK17	1.3175e-02	7.6647e-03	1.7189e+00	8.5629e-02	{"n_iterations":5,"converged":true,"exploded":false}	NA	7863	9.9401e-01
MAGED2	4.1607e-02	2.4209e-02	1.7187e+00	8.5670e-02	{"n_iterations":4,"converged":true,"exploded":false}	NA	8949	9.9401e-01
SOS2	2.9077e-03	1.6918e-03	1.7187e+00	8.5672e-02	{"n_iterations":3,"converged":true,"exploded":false}	NA	15159	9.9401e-01
OR4P4	-2.8019e-03	1.6306e-03	-1.7183e+00	8.5745e-02	{"n_iterations":4,"converged":true,"exploded":false}	NA	11030	9.9401e-01
ADIG	2.9727e-02	1.7301e-02	1.7182e+00	8.5763e-02	{"n_iterations":5,"converged":true,"exploded":false}	NA	357	9.9401e-01
RAB40C	-9.7079e-03	5.6513e-03	-1.7178e+00	8.5829e-02	{"n_iterations":4,"converged":true,"exploded":false}	NA	13009	9.9401e-01
MOSPD2	1.0255e-02	5.9708e-03	1.7174e+00	8.5898e-02	{"n_iterations":4,"converged":true,"exploded":false}	NA	9528	9.9401e-01
SMIM12	-2.3689e-03	1.3796e-03	-1.7171e+00	8.5955e-02	{"n_iterations":4,"converged":true,"exploded":false}	NA	14991	9.9401e-01
PGM5	-2.6961e-03	1.5701e-03	-1.7171e+00	8.5960e-02	{"n_iterations":4,"converged":true,"exploded":false}	NA	11783	9.9401e-01
PTGIS	4.9501e-03	2.8833e-03	1.7168e+00	8.6014e-02	{"n_iterations":4,"converged":true,"exploded":false}	NA	12813	9.9401e-01
BAP1	-4.2923e-02	2.5003e-02	-1.7167e+00	8.6037e-02	{"n_iterations":5,"converged":true,"exploded":false}	NA	1413	9.9401e-01
EPC1	-1.7988e-02	1.0479e-02	-1.7166e+00	8.6056e-02	{"n_iterations":5,"converged":true,"exploded":false}	NA	4926	9.9401e-01
MSH3	-9.8175e-03	5.7199e-03	-1.7164e+00	8.6091e-02	{"n_iterations":5,"converged":true,"exploded":false}	NA	9705	9.9401e-01
MRPL49	9.6270e-03	5.6092e-03	1.7163e+00	8.6111e-02	{"n_iterations":5,"converged":true,"exploded":false}	NA	9638	9.9401e-01
C2CD5	1.0668e-02	6.2158e-03	1.7162e+00	8.6121e-02	{"n_iterations":4,"converged":true,"exploded":false}	NA	1910	9.9401e-01
IL15	-1.1542e-03	6.7251e-04	-1.7162e+00	8.6126e-02	{"n_iterations":3,"converged":true,"exploded":false}	NA	7393	9.9401e-01
SEPTIN7	4.1438e-03	2.4146e-03	1.7162e+00	8.6133e-02	{"n_iterations":4,"converged":true,"exploded":false}	NA	14226	9.9401e-01
CPEB3	1.6779e-02	9.7774e-03	1.7161e+00	8.6151e-02	{"n_iterations":5,"converged":true,"exploded":false}	NA	3474	9.9401e-01
UNC5D	1.2490e-02	7.2796e-03	1.7158e+00	8.6193e-02	{"n_iterations":4,"converged":true,"exploded":false}	NA	17464	9.9401e-01
TICAM1	2.7631e-03	1.6104e-03	1.7158e+00	8.6194e-02	{"n_iterations":4,"converged":true,"exploded":false}	NA	16264	9.9401e-01
LRRC46	2.3238e-03	1.3543e-03	1.7158e+00	8.6195e-02	{"n_iterations":4,"converged":true,"exploded":false}	NA	8741	9.9401e-01
MGLL	-2.0351e-03	1.1861e-03	-1.7158e+00	8.6202e-02	{"n_iterations":4,"converged":true,"exploded":false}	NA	9351	9.9401e-01
HSPA12A	3.6472e-03	2.1260e-03	1.7156e+00	8.6243e-02	{"n_iterations":4,"converged":true,"exploded":false}	NA	7149	9.9401e-01
PRR32	-1.0277e-02	5.9906e-03	-1.7155e+00	8.6246e-02	{"n_iterations":4,"converged":true,"exploded":false}	NA	12641	9.9401e-01
SLC6A17	-3.1001e-02	1.8073e-02	-1.7153e+00	8.6290e-02	{"n_iterations":5,"converged":true,"exploded":false}	NA	14854	9.9401e-01
FBXO43	-1.1097e-02	6.4696e-03	-1.7153e+00	8.6297e-02	{"n_iterations":4,"converged":true,"exploded":false}	NA	5453	9.9401e-01
LYPD4	1.0581e-02	6.1720e-03	1.7143e+00	8.6475e-02	{"n_iterations":5,"converged":true,"exploded":false}	NA	8867	9.9401e-01
CD320	4.1693e-03	2.4326e-03	1.7139e+00	8.6544e-02	{"n_iterations":4,"converged":true,"exploded":false}	NA	2547	9.9401e-01
BLMH	1.0057e-02	5.8682e-03	1.7138e+00	8.6571e-02	{"n_iterations":5,"converged":true,"exploded":false}	NA	1553	9.9401e-01
PPP1R10	2.1868e-02	1.2761e-02	1.7137e+00	8.6583e-02	{"n_iterations":5,"converged":true,"exploded":false}	NA	12373	9.9401e-01
TTC5	-4.3691e-03	2.5497e-03	-1.7136e+00	8.6608e-02	{"n_iterations":4,"converged":true,"exploded":false}	NA	17165	9.9401e-01
RBP1	4.4088e-03	2.5735e-03	1.7132e+00	8.6684e-02	{"n_iterations":4,"converged":true,"exploded":false}	NA	13237	9.9401e-01
NAALADL2	-2.3884e-03	1.3943e-03	-1.7130e+00	8.6717e-02	{"n_iterations":4,"converged":true,"exploded":false}	NA	9989	9.9401e-01
BTBD7	-1.3251e-02	7.7359e-03	-1.7129e+00	8.6725e-02	{"n_iterations":4,"converged":true,"exploded":false}	NA	1685	9.9401e-01
PSMD5	8.5610e-03	4.9994e-03	1.7124e+00	8.6824e-02	{"n_iterations":4,"converged":true,"exploded":false}	NA	12756	9.9401e-01
PIM3	2.4130e-02	1.4095e-02	1.7119e+00	8.6909e-02	{"n_iterations":5,"converged":true,"exploded":false}	NA	11919	9.9401e-01
SLAMF1	5.2150e-03	3.0468e-03	1.7117e+00	8.6959e-02	{"n_iterations":4,"converged":true,"exploded":false}	NA	14518	9.9401e-01
RPA4	1.5529e-02	9.0725e-03	1.7116e+00	8.6963e-02	{"n_iterations":5,"converged":true,"exploded":false}	NA	13652	9.9401e-01
PIK3CB	1.3170e-02	7.6957e-03	1.7113e+00	8.7023e-02	{"n_iterations":5,"converged":true,"exploded":false}	NA	11904	9.9401e-01
F8	-3.2523e-02	1.9011e-02	-1.7108e+00	8.7127e-02	{"n_iterations":4,"converged":true,"exploded":false}	NA	5144	9.9401e-01
MAPK13	3.9496e-03	2.3088e-03	1.7107e+00	8.7136e-02	{"n_iterations":4,"converged":true,"exploded":false}	NA	9049	9.9401e-01
TXLNG	1.3319e-02	7.7866e-03	1.7105e+00	8.7165e-02	{"n_iterations":5,"converged":true,"exploded":false}	NA	17253	9.9401e-01
ZNF771	-9.0112e-03	5.2684e-03	-1.7104e+00	8.7186e-02	{"n_iterations":4,"converged":true,"exploded":false}	NA	18657	9.9401e-01
OSBPL3	-1.9435e-03	1.1363e-03	-1.7104e+00	8.7197e-02	{"n_iterations":4,"converged":true,"exploded":false}	NA	11224	9.9401e-01
GMNN	1.3094e-02	7.6631e-03	1.7088e+00	8.7497e-02	{"n_iterations":5,"converged":true,"exploded":false}	NA	6222	9.9401e-01
MAP3K10	-3.3974e-02	1.9883e-02	-1.7087e+00	8.7500e-02	{"n_iterations":5,"converged":true,"exploded":false}	NA	9014	9.9401e-01
AKAP13	2.1565e-03	1.2621e-03	1.7086e+00	8.7520e-02	{"n_iterations":4,"converged":true,"exploded":false}	NA	495	9.9401e-01
FOXC2	1.3160e-02	7.7034e-03	1.7084e+00	8.7567e-02	{"n_iterations":5,"converged":true,"exploded":false}	NA	5696	9.9401e-01
DARS1	-3.6635e-02	2.1446e-02	-1.7083e+00	8.7587e-02	{"n_iterations":5,"converged":true,"exploded":false}	NA	3923	9.9401e-01
SLC9B2	-3.3731e-03	1.9746e-03	-1.7082e+00	8.7593e-02	{"n_iterations":4,"converged":true,"exploded":false}	NA	14896	9.9401e-01
HSD17B10	-7.8473e-03	4.5940e-03	-1.7082e+00	8.7607e-02	{"n_iterations":4,"converged":true,"exploded":false}	NA	7120	9.9401e-01
FGD4	-4.3000e-03	2.5174e-03	-1.7082e+00	8.7608e-02	{"n_iterations":4,"converged":true,"exploded":false}	NA	5537	9.9401e-01
CLCA1	-3.3505e-02	1.9619e-02	-1.7078e+00	8.7671e-02	{"n_iterations":5,"converged":true,"exploded":false}	NA	3095	9.9401e-01
ITGAM	2.2217e-03	1.3009e-03	1.7077e+00	8.7684e-02	{"n_iterations":4,"converged":true,"exploded":false}	NA	7665	9.9401e-01
TESK1	-9.7512e-02	5.7104e-02	-1.7076e+00	8.7706e-02	{"n_iterations":7,"converged":true,"exploded":false}	NA	16114	9.9401e-01
H4C9	2.9249e-02	1.7132e-02	1.7073e+00	8.7763e-02	{"n_iterations":5,"converged":true,"exploded":false}	NA	6726	9.9401e-01
HCN1	1.6467e-02	9.6538e-03	1.7058e+00	8.8049e-02	{"n_iterations":5,"converged":true,"exploded":false}	NA	6793	9.9401e-01
C1orf162	-5.9845e-02	3.5090e-02	-1.7055e+00	8.8107e-02	{"n_iterations":6,"converged":true,"exploded":false}	NA	1865	9.9401e-01
OAS3	1.1224e-03	6.5821e-04	1.7053e+00	8.8144e-02	{"n_iterations":3,"converged":true,"exploded":false}	NA	10751	9.9401e-01
IDH1	4.9921e-03	2.9278e-03	1.7051e+00	8.8181e-02	{"n_iterations":4,"converged":true,"exploded":false}	NA	7245	9.9401e-01
RSPO4	5.9338e-03	3.4803e-03	1.7050e+00	8.8202e-02	{"n_iterations":4,"converged":true,"exploded":false}	NA	13831	9.9401e-01
TCL1A	-5.7281e-02	3.3600e-02	-1.7048e+00	8.8233e-02	{"n_iterations":6,"converged":true,"exploded":false}	NA	16035	9.9401e-01
ZNF195	-3.4181e-03	2.0058e-03	-1.7042e+00	8.8351e-02	{"n_iterations":4,"converged":true,"exploded":false}	NA	18266	9.9401e-01
MYBPC2	-8.3887e-03	4.9226e-03	-1.7041e+00	8.8355e-02	{"n_iterations":4,"converged":true,"exploded":false}	NA	9863	9.9401e-01
ATP6AP2	-3.8047e-02	2.2328e-02	-1.7040e+00	8.8382e-02	{"n_iterations":5,"converged":true,"exploded":false}	NA	1268	9.9401e-01
GPR27	-1.3363e-02	7.8423e-03	-1.7039e+00	8.8391e-02	{"n_iterations":6,"converged":true,"exploded":false}	NA	6415	9.9401e-01
NLGN4Y	-8.1197e-02	4.7656e-02	-1.7038e+00	8.8416e-02	{"n_iterations":4,"converged":true,"exploded":false}	NA	10362	9.9401e-01
PPP1R1C	-1.0383e-02	6.0945e-03	-1.7036e+00	8.8447e-02	{"n_iterations":4,"converged":true,"exploded":false}	NA	12392	9.9401e-01
KCNAB2	3.3125e-03	1.9449e-03	1.7032e+00	8.8533e-02	{"n_iterations":4,"converged":true,"exploded":false}	NA	7809	9.9401e-01
DPM1	2.0717e-03	1.2164e-03	1.7031e+00	8.8555e-02	{"n_iterations":3,"converged":true,"exploded":false}	NA	4436	9.9401e-01
NOS1	5.7854e-03	3.3971e-03	1.7031e+00	8.8558e-02	{"n_iterations":4,"converged":true,"exploded":false}	NA	10448	9.9401e-01
TCL1B	3.6373e-03	2.1359e-03	1.7029e+00	8.8580e-02	{"n_iterations":4,"converged":true,"exploded":false}	NA	16036	9.9401e-01
EIF3G	1.8360e-02	1.0781e-02	1.7029e+00	8.8583e-02	{"n_iterations":4,"converged":true,"exploded":false}	NA	4758	9.9401e-01
MT1M	-6.3627e-03	3.7369e-03	-1.7027e+00	8.8632e-02	{"n_iterations":4,"converged":true,"exploded":false}	NA	9739	9.9401e-01
CLU	1.7085e-02	1.0036e-02	1.7024e+00	8.8684e-02	{"n_iterations":5,"converged":true,"exploded":false}	NA	3212	9.9401e-01
BRF2	1.4708e-02	8.6406e-03	1.7021e+00	8.8728e-02	{"n_iterations":5,"converged":true,"exploded":false}	NA	1643	9.9401e-01
NDUFA4	8.1924e-03	4.8143e-03	1.7017e+00	8.8812e-02	{"n_iterations":4,"converged":true,"exploded":false}	NA	10138	9.9401e-01
CCT3	-7.8164e-03	4.5936e-03	-1.7016e+00	8.8833e-02	{"n_iterations":4,"converged":true,"exploded":false}	NA	2495	9.9401e-01
AAGAB	4.7916e-03	2.8168e-03	1.7011e+00	8.8930e-02	{"n_iterations":4,"converged":true,"exploded":false}	NA	14	9.9401e-01
CHTF8	2.0097e-02	1.1815e-02	1.7010e+00	8.8940e-02	{"n_iterations":6,"converged":true,"exploded":false}	NA	3038	9.9401e-01
KCNH6	-1.1391e-02	6.6970e-03	-1.7009e+00	8.8958e-02	{"n_iterations":4,"converged":true,"exploded":false}	NA	7835	9.9401e-01
FAM240C	-5.0470e-01	2.9685e-01	-1.7002e+00	8.9102e-02	{"n_iterations":9,"converged":true,"exploded":false}	NA	5295	9.9401e-01
SPANXD	7.6760e-03	4.5162e-03	1.6997e+00	8.9194e-02	{"n_iterations":4,"converged":true,"exploded":false}	NA	15217	9.9401e-01
OR51E1	-1.1537e-02	6.7907e-03	-1.6989e+00	8.9330e-02	{"n_iterations":4,"converged":true,"exploded":false}	NA	11044	9.9401e-01
LRRFIP2	-1.0521e-02	6.1936e-03	-1.6987e+00	8.9367e-02	{"n_iterations":5,"converged":true,"exploded":false}	NA	8773	9.9401e-01
NAT14	1.0752e-02	6.3294e-03	1.6987e+00	8.9384e-02	{"n_iterations":4,"converged":true,"exploded":false}	NA	10039	9.9401e-01
F11R	-2.3593e-03	1.3896e-03	-1.6979e+00	8.9532e-02	{"n_iterations":4,"converged":true,"exploded":false}	NA	5132	9.9401e-01
THAP7	-3.1026e-02	1.8273e-02	-1.6978e+00	8.9537e-02	{"n_iterations":5,"converged":true,"exploded":false}	NA	16219	9.9401e-01
CRNN	-2.1158e-02	1.2465e-02	-1.6974e+00	8.9613e-02	{"n_iterations":4,"converged":true,"exploded":false}	NA	3572	9.9401e-01
CEP41	1.7378e-03	1.0242e-03	1.6967e+00	8.9752e-02	{"n_iterations":4,"converged":true,"exploded":false}	NA	2815	9.9401e-01
VPS26A	-1.5494e-03	9.1331e-04	-1.6965e+00	8.9796e-02	{"n_iterations":4,"converged":true,"exploded":false}	NA	17681	9.9401e-01
POLR2G	1.5395e-02	9.0758e-03	1.6963e+00	8.9838e-02	{"n_iterations":5,"converged":true,"exploded":false}	NA	12240	9.9401e-01
WDR55	2.3130e-03	1.3642e-03	1.6955e+00	8.9979e-02	{"n_iterations":4,"converged":true,"exploded":false}	NA	17809	9.9401e-01
TRMT61B	-2.1895e-02	1.2914e-02	-1.6955e+00	8.9982e-02	{"n_iterations":5,"converged":true,"exploded":false}	NA	17019	9.9401e-01
ZACN	1.6703e-03	9.8516e-04	1.6955e+00	8.9986e-02	{"n_iterations":4,"converged":true,"exploded":false}	NA	18004	9.9401e-01
TOM1L1	3.1287e-03	1.8458e-03	1.6950e+00	9.0073e-02	{"n_iterations":4,"converged":true,"exploded":false}	NA	16764	9.9401e-01
MOCS3	2.9532e-03	1.7424e-03	1.6949e+00	9.0089e-02	{"n_iterations":4,"converged":true,"exploded":false}	NA	9504	9.9401e-01
NPAS4	1.4910e-02	8.7972e-03	1.6949e+00	9.0102e-02	{"n_iterations":5,"converged":true,"exploded":false}	NA	10474	9.9401e-01
FBXO31	-5.3363e-02	3.1498e-02	-1.6942e+00	9.0227e-02	{"n_iterations":6,"converged":true,"exploded":false}	NA	5442	9.9401e-01
TMEM72	1.7481e-02	1.0318e-02	1.6942e+00	9.0229e-02	{"n_iterations":5,"converged":true,"exploded":false}	NA	16617	9.9401e-01
AOC2	-4.8428e-02	2.8589e-02	-1.6939e+00	9.0280e-02	{"n_iterations":6,"converged":true,"exploded":false}	NA	782	9.9401e-01
PIAS1	-2.8932e-02	1.7083e-02	-1.6936e+00	9.0334e-02	{"n_iterations":6,"converged":true,"exploded":false}	NA	11861	9.9401e-01
RLIM	-1.4689e-01	8.6740e-02	-1.6935e+00	9.0365e-02	{"n_iterations":6,"converged":true,"exploded":false}	NA	13496	9.9401e-01
GDPD1	1.7464e-02	1.0316e-02	1.6930e+00	9.0460e-02	{"n_iterations":5,"converged":true,"exploded":false}	NA	6045	9.9401e-01
SUMO3	1.9328e-02	1.1417e-02	1.6930e+00	9.0463e-02	{"n_iterations":4,"converged":true,"exploded":false}	NA	15689	9.9401e-01
CTIF	1.0337e-02	6.1070e-03	1.6927e+00	9.0515e-02	{"n_iterations":4,"converged":true,"exploded":false}	NA	3704	9.9401e-01
SEMA4F	-6.4951e-03	3.8380e-03	-1.6923e+00	9.0584e-02	{"n_iterations":4,"converged":true,"exploded":false}	NA	14194	9.9401e-01
MANBA	-4.9174e-03	2.9064e-03	-1.6920e+00	9.0655e-02	{"n_iterations":4,"converged":true,"exploded":false}	NA	8988	9.9401e-01
DHCR7	-3.6082e-03	2.1327e-03	-1.6918e+00	9.0675e-02	{"n_iterations":4,"converged":true,"exploded":false}	NA	4168	9.9401e-01
UQCRHL	-1.5746e-03	9.3071e-04	-1.6918e+00	9.0684e-02	{"n_iterations":4,"converged":true,"exploded":false}	NA	17498	9.9401e-01
TM9SF2	-6.9360e-02	4.1009e-02	-1.6913e+00	9.0771e-02	{"n_iterations":6,"converged":true,"exploded":false}	NA	16368	9.9401e-01
PROZ	-2.2044e-02	1.3036e-02	-1.6910e+00	9.0833e-02	{"n_iterations":5,"converged":true,"exploded":false}	NA	12602	9.9401e-01
CFAP47	3.0116e-03	1.7811e-03	1.6909e+00	9.0860e-02	{"n_iterations":4,"converged":true,"exploded":false}	NA	2879	9.9401e-01
HS1BP3	8.0166e-04	4.7412e-04	1.6908e+00	9.0869e-02	{"n_iterations":4,"converged":true,"exploded":false}	NA	7101	9.9401e-01
OR4S2	-2.9851e-03	1.7656e-03	-1.6907e+00	9.0902e-02	{"n_iterations":4,"converged":true,"exploded":false}	NA	11033	9.9401e-01
SLC12A3	5.1635e-03	3.0551e-03	1.6901e+00	9.1000e-02	{"n_iterations":4,"converged":true,"exploded":false}	NA	14535	9.9401e-01
FBXL12	-2.5232e-02	1.4930e-02	-1.6901e+00	9.1018e-02	{"n_iterations":5,"converged":true,"exploded":false}	NA	5411	9.9401e-01
PKHD1	3.5147e-03	2.0798e-03	1.6899e+00	9.1044e-02	{"n_iterations":4,"converged":true,"exploded":false}	NA	11966	9.9401e-01
AGR3	6.7188e-03	3.9762e-03	1.6898e+00	9.1075e-02	{"n_iterations":5,"converged":true,"exploded":false}	NA	441	9.9401e-01
OSTM1	-7.2621e-02	4.2984e-02	-1.6895e+00	9.1124e-02	{"n_iterations":6,"converged":true,"exploded":false}	NA	11244	9.9401e-01
ZNF250	-7.4428e-03	4.4056e-03	-1.6894e+00	9.1142e-02	{"n_iterations":4,"converged":true,"exploded":false}	NA	18302	9.9401e-01
IL17A	2.3754e-02	1.4061e-02	1.6893e+00	9.1153e-02	{"n_iterations":6,"converged":true,"exploded":false}	NA	7396	9.9401e-01
ELSPBP1	3.0152e-03	1.7849e-03	1.6892e+00	9.1176e-02	{"n_iterations":4,"converged":true,"exploded":false}	NA	4838	9.9401e-01
SREBF1	9.6284e-03	5.7032e-03	1.6882e+00	9.1366e-02	{"n_iterations":4,"converged":true,"exploded":false}	NA	15405	9.9401e-01
HSD17B6	3.5740e-03	2.1172e-03	1.6881e+00	9.1391e-02	{"n_iterations":4,"converged":true,"exploded":false}	NA	7128	9.9401e-01
LRRC31	3.9217e-03	2.3234e-03	1.6879e+00	9.1436e-02	{"n_iterations":4,"converged":true,"exploded":false}	NA	8723	9.9401e-01
OPRM1	-1.1478e-03	6.8010e-04	-1.6878e+00	9.1458e-02	{"n_iterations":4,"converged":true,"exploded":false}	CNS	10840	9.9401e-01
AGBL4	-4.5016e-03	2.6674e-03	-1.6876e+00	9.1484e-02	{"n_iterations":4,"converged":true,"exploded":false}	NA	420	9.9401e-01
PPP6R3	-1.5123e-02	8.9621e-03	-1.6874e+00	9.1523e-02	{"n_iterations":4,"converged":true,"exploded":false}	NA	12444	9.9401e-01
SMIM24	-7.8435e-03	4.6494e-03	-1.6870e+00	9.1603e-02	{"n_iterations":4,"converged":true,"exploded":false}	NA	15003	9.9401e-01
MRPS24	8.8006e-03	5.2168e-03	1.6870e+00	9.1607e-02	{"n_iterations":4,"converged":true,"exploded":false}	NA	9662	9.9401e-01
GPS2	1.4805e-02	8.7781e-03	1.6866e+00	9.1685e-02	{"n_iterations":5,"converged":true,"exploded":false}	NA	6457	9.9401e-01
ATXN1L	-7.8841e-03	4.6750e-03	-1.6865e+00	9.1708e-02	{"n_iterations":4,"converged":true,"exploded":false}	NA	1314	9.9401e-01
SUSD6	-2.5171e-02	1.4928e-02	-1.6861e+00	9.1771e-02	{"n_iterations":5,"converged":true,"exploded":false}	NA	15713	9.9401e-01
F2RL2	8.6366e-03	5.1239e-03	1.6856e+00	9.1880e-02	{"n_iterations":4,"converged":true,"exploded":false}	NA	5139	9.9401e-01
KRTAP5-10	1.0741e-03	6.3730e-04	1.6854e+00	9.1913e-02	{"n_iterations":4,"converged":true,"exploded":false}	NA	8306	9.9401e-01
PALS1	-6.8603e-03	4.0710e-03	-1.6852e+00	9.1957e-02	{"n_iterations":4,"converged":true,"exploded":false}	NA	11378	9.9401e-01
GPR82	-1.3189e-02	7.8279e-03	-1.6848e+00	9.2021e-02	{"n_iterations":4,"converged":true,"exploded":false}	NA	6438	9.9401e-01
PPA2	-3.4829e-03	2.0673e-03	-1.6847e+00	9.2040e-02	{"n_iterations":4,"converged":true,"exploded":false}	NA	12313	9.9401e-01
UCHL3	-1.7056e-02	1.0128e-02	-1.6840e+00	9.2175e-02	{"n_iterations":4,"converged":true,"exploded":false}	NA	17389	9.9401e-01
NUDT18	1.4819e-02	8.8032e-03	1.6834e+00	9.2307e-02	{"n_iterations":5,"converged":true,"exploded":false}	NA	10673	9.9401e-01
PLEKHO1	6.7134e-03	3.9883e-03	1.6833e+00	9.2322e-02	{"n_iterations":4,"converged":true,"exploded":false}	NA	12080	9.9401e-01
DHX8	8.2554e-03	4.9065e-03	1.6825e+00	9.2468e-02	{"n_iterations":4,"converged":true,"exploded":false}	NA	4204	9.9401e-01
VWA3A	6.6306e-03	3.9416e-03	1.6822e+00	9.2531e-02	{"n_iterations":5,"converged":true,"exploded":false}	NA	17736	9.9401e-01
TMBIM6	2.1697e-03	1.2899e-03	1.6820e+00	9.2567e-02	{"n_iterations":4,"converged":true,"exploded":false}	NA	16375	9.9401e-01
PSME3	9.8066e-03	5.8306e-03	1.6819e+00	9.2585e-02	{"n_iterations":4,"converged":true,"exploded":false}	NA	12763	9.9401e-01
RAMP1	1.5267e-02	9.0801e-03	1.6813e+00	9.2698e-02	{"n_iterations":5,"converged":true,"exploded":false}	NA	13093	9.9401e-01
TMEM14B	-5.7059e-03	3.3967e-03	-1.6798e+00	9.2988e-02	{"n_iterations":4,"converged":true,"exploded":false}	NA	16452	9.9401e-01
KRT222	1.3847e-02	8.2453e-03	1.6794e+00	9.3066e-02	{"n_iterations":5,"converged":true,"exploded":false}	NA	8195	9.9401e-01
IFNA10	-2.3936e-03	1.4256e-03	-1.6790e+00	9.3149e-02	{"n_iterations":4,"converged":true,"exploded":false}	NA	7285	9.9401e-01
PCDH9	3.8298e-03	2.2811e-03	1.6789e+00	9.3165e-02	{"n_iterations":3,"converged":true,"exploded":false}	NA	11491	9.9401e-01
JAK2	8.7651e-03	5.2208e-03	1.6789e+00	9.3176e-02	{"n_iterations":4,"converged":true,"exploded":false}	NA	7724	9.9401e-01
NXT2	3.9581e-02	2.3577e-02	1.6788e+00	9.3200e-02	{"n_iterations":5,"converged":true,"exploded":false}	NA	10742	9.9401e-01
VPS53	1.4358e-03	8.5548e-04	1.6784e+00	9.3275e-02	{"n_iterations":4,"converged":true,"exploded":false}	NA	17703	9.9401e-01
WASF1	-7.0866e-01	4.2231e-01	-1.6781e+00	9.3334e-02	{"n_iterations":9,"converged":true,"exploded":false}	NA	17754	9.9401e-01
NINJ2	2.8329e-03	1.6883e-03	1.6780e+00	9.3349e-02	{"n_iterations":4,"converged":true,"exploded":false}	NA	10312	9.9401e-01
ZEB1	-1.8745e-02	1.1173e-02	-1.6777e+00	9.3410e-02	{"n_iterations":5,"converged":true,"exploded":false}	NA	18126	9.9401e-01
ARVCF	-1.1377e-02	6.7836e-03	-1.6772e+00	9.3508e-02	{"n_iterations":4,"converged":true,"exploded":false}	NA	1094	9.9401e-01
SMG1	-1.9399e-03	1.1568e-03	-1.6770e+00	9.3543e-02	{"n_iterations":4,"converged":true,"exploded":false}	NA	14982	9.9401e-01
ELOC	-1.8929e-02	1.1289e-02	-1.6768e+00	9.3578e-02	{"n_iterations":4,"converged":true,"exploded":false}	NA	4823	9.9401e-01
CDH9	-1.3319e-02	7.9432e-03	-1.6768e+00	9.3591e-02	{"n_iterations":4,"converged":true,"exploded":false}	NA	2659	9.9401e-01
ESM1	-4.7341e-02	2.8251e-02	-1.6758e+00	9.3786e-02	{"n_iterations":4,"converged":true,"exploded":false}	NA	5036	9.9401e-01
IFNA2	1.5660e-02	9.3451e-03	1.6758e+00	9.3786e-02	{"n_iterations":5,"converged":true,"exploded":false}	NA	7290	9.9401e-01
ACTB	-9.9443e-02	5.9345e-02	-1.6757e+00	9.3801e-02	{"n_iterations":5,"converged":true,"exploded":false}	NA	205	9.9401e-01
TMEM106B	1.5661e-03	9.3483e-04	1.6752e+00	9.3888e-02	{"n_iterations":3,"converged":true,"exploded":false}	NA	16411	9.9401e-01
ZHX3	-4.6972e-03	2.8049e-03	-1.6747e+00	9.4000e-02	{"n_iterations":4,"converged":true,"exploded":false}	NA	18186	9.9401e-01
BAZ2B	1.9798e-03	1.1832e-03	1.6732e+00	9.4278e-02	{"n_iterations":4,"converged":true,"exploded":false}	NA	1427	9.9401e-01
IARS1	2.1283e-03	1.2720e-03	1.6732e+00	9.4291e-02	{"n_iterations":4,"converged":true,"exploded":false}	NA	7223	9.9401e-01
GRIN3B	5.3255e-03	3.1847e-03	1.6722e+00	9.4477e-02	{"n_iterations":4,"converged":true,"exploded":false}	NA	6510	9.9401e-01
LHFPL6	1.1853e-02	7.0904e-03	1.6717e+00	9.4582e-02	{"n_iterations":4,"converged":true,"exploded":false}	NA	8527	9.9401e-01
FRMPD1	6.2070e-03	3.7133e-03	1.6716e+00	9.4612e-02	{"n_iterations":4,"converged":true,"exploded":false}	NA	5770	9.9401e-01
TSPYL1	-4.4727e-03	2.6758e-03	-1.6715e+00	9.4613e-02	{"n_iterations":4,"converged":true,"exploded":false}	NA	17114	9.9401e-01
SLX1A	-9.4618e-02	5.6610e-02	-1.6714e+00	9.4644e-02	{"n_iterations":6,"converged":true,"exploded":false}	NA	14938	9.9401e-01
CARMIL3	-3.9586e-03	2.3687e-03	-1.6712e+00	9.4675e-02	{"n_iterations":4,"converged":true,"exploded":false}	NA	2183	9.9401e-01
CTSF	-8.1381e-03	4.8697e-03	-1.6712e+00	9.4691e-02	{"n_iterations":4,"converged":true,"exploded":false}	NA	3728	9.9401e-01
LAG3	1.4504e-02	8.6817e-03	1.6707e+00	9.4783e-02	{"n_iterations":5,"converged":true,"exploded":false}	NA	8355	9.9401e-01
MEGF6	4.0340e-03	2.4153e-03	1.6702e+00	9.4873e-02	{"n_iterations":4,"converged":true,"exploded":false}	NA	9248	9.9401e-01
PPEF1	-1.2353e-02	7.3964e-03	-1.6701e+00	9.4897e-02	{"n_iterations":4,"converged":true,"exploded":false}	NA	12327	9.9401e-01
OTUD5	3.6122e-02	2.1638e-02	1.6694e+00	9.5037e-02	{"n_iterations":5,"converged":true,"exploded":false}	NA	11263	9.9401e-01
C22orf39	1.1888e-02	7.1211e-03	1.6694e+00	9.5046e-02	{"n_iterations":4,"converged":true,"exploded":false}	NA	1901	9.9401e-01
LOXL4	2.7055e-03	1.6209e-03	1.6691e+00	9.5095e-02	{"n_iterations":4,"converged":true,"exploded":false}	NA	8644	9.9401e-01
PAIP1	9.8392e-03	5.8967e-03	1.6686e+00	9.5196e-02	{"n_iterations":5,"converged":true,"exploded":false}	NA	11361	9.9401e-01
DNAJC17	-7.0640e-03	4.2353e-03	-1.6679e+00	9.5341e-02	{"n_iterations":4,"converged":true,"exploded":false}	NA	4346	9.9401e-01
MMP7	-9.4017e-03	5.6375e-03	-1.6677e+00	9.5377e-02	{"n_iterations":4,"converged":true,"exploded":false}	NA	9477	9.9401e-01
DEFB4B	1.9280e-02	1.1563e-02	1.6674e+00	9.5440e-02	{"n_iterations":4,"converged":true,"exploded":false}	NA	4106	9.9401e-01
SSNA1	-1.9980e-02	1.1987e-02	-1.6668e+00	9.5558e-02	{"n_iterations":5,"converged":true,"exploded":false}	NA	15468	9.9401e-01
IRAK2	3.9539e-03	2.3726e-03	1.6665e+00	9.5613e-02	{"n_iterations":4,"converged":true,"exploded":false}	NA	7600	9.9401e-01
DPH6	3.6371e-03	2.1825e-03	1.6665e+00	9.5620e-02	{"n_iterations":4,"converged":true,"exploded":false}	NA	4434	9.9401e-01
ZNF474	-1.6213e-02	9.7296e-03	-1.6663e+00	9.5650e-02	{"n_iterations":4,"converged":true,"exploded":false}	NA	18436	9.9401e-01
SUN3	1.5023e-02	9.0172e-03	1.6660e+00	9.5716e-02	{"n_iterations":5,"converged":true,"exploded":false}	NA	15693	9.9401e-01
BPNT1	9.2840e-03	5.5728e-03	1.6659e+00	9.5724e-02	{"n_iterations":3,"converged":true,"exploded":false}	NA	1624	9.9401e-01
FBXW7	-2.4310e-02	1.4592e-02	-1.6659e+00	9.5729e-02	{"n_iterations":4,"converged":true,"exploded":false}	NA	5470	9.9401e-01
OR56A1	4.4882e-03	2.6946e-03	1.6656e+00	9.5791e-02	{"n_iterations":4,"converged":true,"exploded":false}	NA	11081	9.9401e-01
LUM	-1.9873e-02	1.1933e-02	-1.6655e+00	9.5819e-02	{"n_iterations":5,"converged":true,"exploded":false}	NA	8833	9.9401e-01
SLC4A10	1.7282e-02	1.0378e-02	1.6652e+00	9.5869e-02	{"n_iterations":5,"converged":true,"exploded":false}	NA	14816	9.9401e-01
RABL2B	-9.1487e-03	5.4940e-03	-1.6652e+00	9.5873e-02	{"n_iterations":4,"converged":true,"exploded":false}	NA	13041	9.9401e-01
CAPN3	5.4543e-03	3.2757e-03	1.6651e+00	9.5900e-02	{"n_iterations":4,"converged":true,"exploded":false}	NA	2152	9.9401e-01
AMER3	-2.2277e-02	1.3379e-02	-1.6651e+00	9.5902e-02	{"n_iterations":5,"converged":true,"exploded":false}	NA	611	9.9401e-01
ANKRD13D	1.3881e-02	8.3374e-03	1.6649e+00	9.5936e-02	{"n_iterations":5,"converged":true,"exploded":false}	NA	688	9.9401e-01
SMIM20	3.5606e-03	2.1388e-03	1.6648e+00	9.5955e-02	{"n_iterations":4,"converged":true,"exploded":false}	NA	14999	9.9401e-01
TMEM130	1.0599e-02	6.3674e-03	1.6646e+00	9.6001e-02	{"n_iterations":5,"converged":true,"exploded":false}	NA	16433	9.9401e-01
CYP4Z1	-1.7678e-02	1.0622e-02	-1.6643e+00	9.6048e-02	{"n_iterations":5,"converged":true,"exploded":false}	NA	3876	9.9401e-01
COX11	1.9804e-03	1.1900e-03	1.6642e+00	9.6063e-02	{"n_iterations":4,"converged":true,"exploded":false}	NA	3436	9.9401e-01
LEF1	1.2092e-02	7.2658e-03	1.6642e+00	9.6069e-02	{"n_iterations":4,"converged":true,"exploded":false}	NA	8472	9.9401e-01
C1S	4.0212e-03	2.4170e-03	1.6638e+00	9.6159e-02	{"n_iterations":4,"converged":true,"exploded":false}	NA	1852	9.9401e-01
SLC11A2	-3.1537e-03	1.8955e-03	-1.6638e+00	9.6160e-02	{"n_iterations":4,"converged":true,"exploded":false}	NA	14532	9.9401e-01
MLKL	-6.1292e-03	3.6843e-03	-1.6636e+00	9.6194e-02	{"n_iterations":4,"converged":true,"exploded":false}	NA	9434	9.9401e-01
MRPL48	3.3381e-03	2.0068e-03	1.6634e+00	9.6233e-02	{"n_iterations":4,"converged":true,"exploded":false}	NA	9637	9.9401e-01
GABRG1	-1.2155e-02	7.3125e-03	-1.6622e+00	9.6465e-02	{"n_iterations":4,"converged":true,"exploded":false}	NA	5886	9.9401e-01
PRDM9	-9.3234e-03	5.6093e-03	-1.6621e+00	9.6487e-02	{"n_iterations":4,"converged":true,"exploded":false}	NA	12501	9.9401e-01
WTAP	3.2694e-03	1.9671e-03	1.6620e+00	9.6507e-02	{"n_iterations":4,"converged":true,"exploded":false}	NA	17896	9.9401e-01
ZNF547	-2.5518e-02	1.5355e-02	-1.6618e+00	9.6546e-02	{"n_iterations":5,"converged":true,"exploded":false}	NA	18484	9.9401e-01
CDK7	5.3200e-03	3.2026e-03	1.6612e+00	9.6680e-02	{"n_iterations":4,"converged":true,"exploded":false}	NA	2693	9.9401e-01
PFN4	-2.5638e-02	1.5434e-02	-1.6611e+00	9.6692e-02	{"n_iterations":5,"converged":true,"exploded":false}	NA	11751	9.9401e-01
EXOC3	-9.4890e-03	5.7146e-03	-1.6605e+00	9.6817e-02	{"n_iterations":4,"converged":true,"exploded":false}	NA	5095	9.9401e-01
CCDC82	2.1295e-03	1.2828e-03	1.6601e+00	9.6902e-02	{"n_iterations":4,"converged":true,"exploded":false}	NA	2384	9.9401e-01
BMP10	-9.2244e-03	5.5574e-03	-1.6598e+00	9.6947e-02	{"n_iterations":4,"converged":true,"exploded":false}	NA	1569	9.9401e-01
ZNF254	5.3466e-03	3.2215e-03	1.6597e+00	9.6984e-02	{"n_iterations":4,"converged":true,"exploded":false}	NA	18305	9.9401e-01
FAM161B	7.3071e-03	4.4040e-03	1.6592e+00	9.7074e-02	{"n_iterations":4,"converged":true,"exploded":false}	NA	5218	9.9401e-01
CSNK2A3	1.1722e-02	7.0679e-03	1.6585e+00	9.7208e-02	{"n_iterations":4,"converged":true,"exploded":false}	NA	3644	9.9401e-01
EDC4	1.2385e-02	7.4676e-03	1.6585e+00	9.7216e-02	{"n_iterations":5,"converged":true,"exploded":false}	NA	4637	9.9401e-01
EVC2	-5.1678e-03	3.1159e-03	-1.6585e+00	9.7217e-02	{"n_iterations":4,"converged":true,"exploded":false}	NA	5077	9.9401e-01
SLC38A1	1.2995e-02	7.8359e-03	1.6584e+00	9.7230e-02	{"n_iterations":5,"converged":true,"exploded":false}	NA	14764	9.9401e-01
VARS1	9.5614e-03	5.7655e-03	1.6584e+00	9.7240e-02	{"n_iterations":4,"converged":true,"exploded":false}	NA	17606	9.9401e-01
EPC2	-1.5934e-03	9.6110e-04	-1.6579e+00	9.7343e-02	{"n_iterations":4,"converged":true,"exploded":false}	NA	4927	9.9401e-01
PCOLCE2	6.3677e-03	3.8413e-03	1.6577e+00	9.7376e-02	{"n_iterations":4,"converged":true,"exploded":false}	NA	11571	9.9401e-01
MYO5A	1.7911e-03	1.0804e-03	1.6577e+00	9.7377e-02	{"n_iterations":4,"converged":true,"exploded":false}	NA	9931	9.9401e-01
TNFRSF19	-4.9421e-03	2.9822e-03	-1.6572e+00	9.7482e-02	{"n_iterations":4,"converged":true,"exploded":false}	NA	16702	9.9401e-01
P2RX6	3.4777e-03	2.0990e-03	1.6568e+00	9.7552e-02	{"n_iterations":4,"converged":true,"exploded":false}	NA	11297	9.9401e-01
ATP10A	9.8696e-04	5.9573e-04	1.6567e+00	9.7576e-02	{"n_iterations":4,"converged":true,"exploded":false}	NA	1216	9.9401e-01
MAU2	-4.1436e-03	2.5018e-03	-1.6562e+00	9.7675e-02	{"n_iterations":4,"converged":true,"exploded":false}	NA	9113	9.9401e-01
TMEM233	-4.5328e-03	2.7373e-03	-1.6560e+00	9.7728e-02	{"n_iterations":4,"converged":true,"exploded":false}	NA	16536	9.9401e-01
TANGO6	-5.3380e-03	3.2238e-03	-1.6558e+00	9.7759e-02	{"n_iterations":4,"converged":true,"exploded":false}	NA	15868	9.9401e-01
DRD1	2.0133e-02	1.2160e-02	1.6557e+00	9.7791e-02	{"n_iterations":4,"converged":true,"exploded":false}	CNS	4472	9.9401e-01
ZNF391	-3.0096e-02	1.8181e-02	-1.6554e+00	9.7851e-02	{"n_iterations":5,"converged":true,"exploded":false}	NA	18384	9.9401e-01
AAAS	-2.5083e-02	1.5155e-02	-1.6551e+00	9.7908e-02	{"n_iterations":6,"converged":true,"exploded":false}	NA	7	9.9401e-01
TMUB2	-3.2840e-03	1.9846e-03	-1.6548e+00	9.7967e-02	{"n_iterations":4,"converged":true,"exploded":false}	NA	16675	9.9401e-01
COL4A3	3.0404e-03	1.8377e-03	1.6545e+00	9.8022e-02	{"n_iterations":4,"converged":true,"exploded":false}	NA	3355	9.9401e-01
SFTPA1	-4.1391e-03	2.5028e-03	-1.6538e+00	9.8165e-02	{"n_iterations":4,"converged":true,"exploded":false}	NA	14328	9.9401e-01
OTUD7B	-1.3641e-02	8.2497e-03	-1.6535e+00	9.8222e-02	{"n_iterations":5,"converged":true,"exploded":false}	NA	11267	9.9401e-01
TUBB4B	1.1718e-02	7.0870e-03	1.6535e+00	9.8232e-02	{"n_iterations":5,"converged":true,"exploded":false}	NA	17216	9.9401e-01
SNED1	-3.4848e-03	2.1078e-03	-1.6533e+00	9.8270e-02	{"n_iterations":4,"converged":true,"exploded":false}	NA	15065	9.9401e-01
RNF7	-1.9689e-02	1.1917e-02	-1.6522e+00	9.8494e-02	{"n_iterations":5,"converged":true,"exploded":false}	NA	13614	9.9401e-01
NFE2L1	-2.5058e-02	1.5168e-02	-1.6520e+00	9.8533e-02	{"n_iterations":5,"converged":true,"exploded":false}	NA	10259	9.9401e-01
DCBLD2	-4.6494e-03	2.8145e-03	-1.6519e+00	9.8553e-02	{"n_iterations":4,"converged":true,"exploded":false}	NA	3965	9.9401e-01
C8orf76	-8.2044e-03	4.9679e-03	-1.6515e+00	9.8639e-02	{"n_iterations":4,"converged":true,"exploded":false}	NA	2003	9.9401e-01
ZNF713	-1.8508e-03	1.1208e-03	-1.6514e+00	9.8663e-02	{"n_iterations":4,"converged":true,"exploded":false}	NA	18625	9.9401e-01
MEFV	9.6015e-03	5.8147e-03	1.6512e+00	9.8689e-02	{"n_iterations":4,"converged":true,"exploded":false}	NA	9245	9.9401e-01
H1-10	-1.3831e-01	8.3762e-02	-1.6512e+00	9.8690e-02	{"n_iterations":6,"converged":true,"exploded":false}	NA	6649	9.9401e-01
POU2F1	-7.8620e-03	4.7620e-03	-1.6510e+00	9.8743e-02	{"n_iterations":4,"converged":true,"exploded":false}	NA	12297	9.9401e-01
MDFIC	1.1455e-02	6.9400e-03	1.6506e+00	9.8812e-02	{"n_iterations":5,"converged":true,"exploded":false}	NA	9189	9.9401e-01
PHETA1	-3.6070e-02	2.1854e-02	-1.6505e+00	9.8835e-02	{"n_iterations":6,"converged":true,"exploded":false}	NA	11802	9.9401e-01
C1D	-2.1518e-02	1.3038e-02	-1.6505e+00	9.8846e-02	{"n_iterations":4,"converged":true,"exploded":false}	NA	1826	9.9401e-01
TRMT1L	1.4658e-02	8.8818e-03	1.6504e+00	9.8868e-02	{"n_iterations":5,"converged":true,"exploded":false}	NA	17013	9.9401e-01
MST1	-2.1567e-03	1.3069e-03	-1.6502e+00	9.8893e-02	{"n_iterations":4,"converged":true,"exploded":false}	NA	9726	9.9401e-01
PGAP4	-4.7945e-03	2.9057e-03	-1.6500e+00	9.8934e-02	{"n_iterations":4,"converged":true,"exploded":false}	NA	11761	9.9401e-01
KRT72	9.3162e-04	5.6465e-04	1.6499e+00	9.8960e-02	{"n_iterations":4,"converged":true,"exploded":false}	NA	8221	9.9401e-01
DUS4L-BCAP29	-1.1917e-02	7.2235e-03	-1.6497e+00	9.9008e-02	{"n_iterations":4,"converged":true,"exploded":false}	NA	4524	9.9401e-01
KCNK10	-3.5419e-03	2.1475e-03	-1.6493e+00	9.9079e-02	{"n_iterations":4,"converged":true,"exploded":false}	NA	7858	9.9401e-01
NOL8	4.5447e-03	2.7563e-03	1.6489e+00	9.9178e-02	{"n_iterations":4,"converged":true,"exploded":false}	NA	10431	9.9401e-01
MEI4	-8.5730e-04	5.2000e-04	-1.6486e+00	9.9221e-02	{"n_iterations":4,"converged":true,"exploded":false}	NA	9252	9.9401e-01
PAX2	7.8580e-03	4.7666e-03	1.6486e+00	9.9238e-02	{"n_iterations":4,"converged":true,"exploded":false}	NA	11448	9.9401e-01
PRIM1	3.6768e-03	2.2305e-03	1.6484e+00	9.9276e-02	{"n_iterations":4,"converged":true,"exploded":false}	NA	12528	9.9401e-01
IL1RAPL2	2.8003e-02	1.6996e-02	1.6477e+00	9.9419e-02	{"n_iterations":6,"converged":true,"exploded":false}	NA	7419	9.9401e-01
SYN1	-1.2598e-01	7.6463e-02	-1.6476e+00	9.9434e-02	{"n_iterations":5,"converged":true,"exploded":false}	NA	15746	9.9401e-01
MBOAT7	1.1682e-02	7.0906e-03	1.6475e+00	9.9459e-02	{"n_iterations":5,"converged":true,"exploded":false}	NA	9136	9.9401e-01
ATXN10	1.0205e-02	6.1953e-03	1.6472e+00	9.9508e-02	{"n_iterations":4,"converged":true,"exploded":false}	NA	1313	9.9401e-01
CMAS	2.7941e-02	1.6965e-02	1.6470e+00	9.9557e-02	{"n_iterations":6,"converged":true,"exploded":false}	NA	3220	9.9401e-01
SLC35D1	-3.0447e-03	1.8489e-03	-1.6468e+00	9.9606e-02	{"n_iterations":4,"converged":true,"exploded":false}	NA	14737	9.9401e-01
UBE2Z	2.0010e-02	1.2153e-02	1.6465e+00	9.9656e-02	{"n_iterations":5,"converged":true,"exploded":false}	NA	17345	9.9401e-01
TBC1D23	-3.1362e-02	1.9053e-02	-1.6460e+00	9.9766e-02	{"n_iterations":5,"converged":true,"exploded":false}	NA	15939	9.9401e-01
ZNF225	7.4285e-03	4.5136e-03	1.6458e+00	9.9808e-02	{"n_iterations":4,"converged":true,"exploded":false}	NA	18287	9.9401e-01
FZD10	9.6099e-03	5.8411e-03	1.6452e+00	9.9925e-02	{"n_iterations":4,"converged":true,"exploded":false}	NA	5844	9.9401e-01
RPL18A	-2.1019e-02	1.2776e-02	-1.6452e+00	9.9930e-02	{"n_iterations":5,"converged":true,"exploded":false}	NA	13680	9.9401e-01
ZNF320	-6.4014e-03	3.8910e-03	-1.6452e+00	9.9934e-02	{"n_iterations":4,"converged":true,"exploded":false}	NA	18346	9.9401e-01
CCL8	3.1897e-03	1.9390e-03	1.6450e+00	9.9971e-02	{"n_iterations":4,"converged":true,"exploded":false}	NA	2437	9.9401e-01
METRN	3.5036e-03	2.1307e-03	1.6444e+00	1.0010e-01	{"n_iterations":4,"converged":true,"exploded":false}	NA	9278	9.9401e-01
SLC13A5	-4.5190e-03	2.7489e-03	-1.6439e+00	1.0019e-01	{"n_iterations":4,"converged":true,"exploded":false}	NA	14546	9.9401e-01
C9orf57	1.4164e-02	8.6170e-03	1.6438e+00	1.0023e-01	{"n_iterations":5,"converged":true,"exploded":false}	NA	2016	9.9401e-01
CCIN	6.5553e-03	3.9887e-03	1.6434e+00	1.0029e-01	{"n_iterations":4,"converged":true,"exploded":false}	NA	2407	9.9401e-01
CD99	2.5675e-03	1.5623e-03	1.6434e+00	1.0030e-01	{"n_iterations":4,"converged":true,"exploded":false}	NA	2591	9.9401e-01
ARID5B	-3.9777e-02	2.4217e-02	-1.6425e+00	1.0048e-01	{"n_iterations":6,"converged":true,"exploded":false}	NA	998	9.9401e-01
FLYWCH2	-1.1049e-02	6.7274e-03	-1.6423e+00	1.0052e-01	{"n_iterations":4,"converged":true,"exploded":false}	NA	5645	9.9401e-01
A2M	-1.4673e-02	8.9350e-03	-1.6422e+00	1.0054e-01	{"n_iterations":5,"converged":true,"exploded":false}	NA	2	9.9401e-01
ST18	7.2375e-03	4.4076e-03	1.6420e+00	1.0058e-01	{"n_iterations":4,"converged":true,"exploded":false}	NA	15493	9.9401e-01
TBX2	8.5832e-03	5.2282e-03	1.6417e+00	1.0065e-01	{"n_iterations":4,"converged":true,"exploded":false}	NA	15986	9.9401e-01
BRCA2	3.6304e-03	2.2120e-03	1.6412e+00	1.0075e-01	{"n_iterations":4,"converged":true,"exploded":false}	NA	1631	9.9401e-01
SELENOO	5.4224e-03	3.3045e-03	1.6409e+00	1.0082e-01	{"n_iterations":4,"converged":true,"exploded":false}	NA	14173	9.9401e-01
C2orf76	7.4709e-03	4.5530e-03	1.6409e+00	1.0082e-01	{"n_iterations":4,"converged":true,"exploded":false}	NA	1923	9.9401e-01
DLK1	9.8752e-03	6.0190e-03	1.6407e+00	1.0086e-01	{"n_iterations":4,"converged":true,"exploded":false}	NA	4256	9.9401e-01
ZNF540	5.7380e-03	3.4977e-03	1.6405e+00	1.0090e-01	{"n_iterations":4,"converged":true,"exploded":false}	NA	18479	9.9401e-01
GPR85	1.9388e-03	1.1822e-03	1.6400e+00	1.0102e-01	{"n_iterations":4,"converged":true,"exploded":false}	NA	6441	9.9401e-01
BMP3	-5.0750e-03	3.0947e-03	-1.6399e+00	1.0103e-01	{"n_iterations":4,"converged":true,"exploded":false}	NA	1573	9.9401e-01
RASIP1	-3.8968e-03	2.3766e-03	-1.6396e+00	1.0108e-01	{"n_iterations":4,"converged":true,"exploded":false}	NA	13150	9.9401e-01
PRPF4B	8.2039e-03	5.0036e-03	1.6396e+00	1.0109e-01	{"n_iterations":3,"converged":true,"exploded":false}	NA	12613	9.9401e-01
ATL3	-1.4143e-03	8.6282e-04	-1.6392e+00	1.0118e-01	{"n_iterations":4,"converged":true,"exploded":false}	NA	1208	9.9401e-01
ACADM	2.0384e-03	1.2436e-03	1.6391e+00	1.0119e-01	{"n_iterations":4,"converged":true,"exploded":false}	NA	126	9.9401e-01
CDH8	5.4323e-03	3.3146e-03	1.6389e+00	1.0123e-01	{"n_iterations":4,"converged":true,"exploded":false}	NA	2658	9.9401e-01
LRRC72	-1.7585e-02	1.0730e-02	-1.6388e+00	1.0125e-01	{"n_iterations":5,"converged":true,"exploded":false}	NA	8760	9.9401e-01
H2BW2	-5.9274e-04	3.6193e-04	-1.6377e+00	1.0148e-01	{"n_iterations":4,"converged":true,"exploded":false}	NA	6698	9.9401e-01
IPO4	1.3292e-03	8.1179e-04	1.6374e+00	1.0154e-01	{"n_iterations":4,"converged":true,"exploded":false}	NA	7564	9.9401e-01
ATPAF1	9.2486e-03	5.6496e-03	1.6370e+00	1.0163e-01	{"n_iterations":5,"converged":true,"exploded":false}	NA	1303	9.9401e-01
SAFB2	-3.1265e-02	1.9099e-02	-1.6370e+00	1.0163e-01	{"n_iterations":5,"converged":true,"exploded":false}	NA	13944	9.9401e-01
KRT3	-6.3430e-03	3.8752e-03	-1.6368e+00	1.0167e-01	{"n_iterations":4,"converged":true,"exploded":false}	NA	8202	9.9401e-01
G6PC1	6.0392e-03	3.6902e-03	1.6365e+00	1.0173e-01	{"n_iterations":4,"converged":true,"exploded":false}	NA	5858	9.9401e-01
FAM72A	-6.5078e-02	3.9789e-02	-1.6356e+00	1.0193e-01	{"n_iterations":5,"converged":true,"exploded":false}	NA	5328	9.9401e-01
POTEM	1.6007e-03	9.7874e-04	1.6354e+00	1.0196e-01	{"n_iterations":4,"converged":true,"exploded":false}	NA	12294	9.9401e-01
FAM131C	4.4491e-03	2.7208e-03	1.6352e+00	1.0201e-01	{"n_iterations":4,"converged":true,"exploded":false}	NA	5202	9.9401e-01
LENG1	-3.2771e-02	2.0046e-02	-1.6347e+00	1.0210e-01	{"n_iterations":5,"converged":true,"exploded":false}	NA	8481	9.9401e-01
PCDHGC4	-2.8288e-02	1.7307e-02	-1.6345e+00	1.0216e-01	{"n_iterations":5,"converged":true,"exploded":false}	NA	11543	9.9401e-01
POTEF	-1.4390e-03	8.8042e-04	-1.6344e+00	1.0217e-01	{"n_iterations":4,"converged":true,"exploded":false}	NA	12289	9.9401e-01
DMBT1	-4.0851e-03	2.5001e-03	-1.6339e+00	1.0227e-01	{"n_iterations":4,"converged":true,"exploded":false}	NA	4272	9.9401e-01
RAB27A	8.8335e-03	5.4069e-03	1.6338e+00	1.0231e-01	{"n_iterations":4,"converged":true,"exploded":false}	NA	12980	9.9401e-01
ALG9	4.1814e-03	2.5595e-03	1.6337e+00	1.0233e-01	{"n_iterations":4,"converged":true,"exploded":false}	NA	567	9.9401e-01
TMEM132E	-2.7150e-02	1.6621e-02	-1.6335e+00	1.0237e-01	{"n_iterations":5,"converged":true,"exploded":false}	NA	16440	9.9401e-01
CLEC2B	-9.3540e-04	5.7266e-04	-1.6334e+00	1.0238e-01	{"n_iterations":4,"converged":true,"exploded":false}	NA	3149	9.9401e-01
ZCCHC7	2.1061e-02	1.2895e-02	1.6333e+00	1.0240e-01	{"n_iterations":5,"converged":true,"exploded":false}	NA	18095	9.9401e-01
RANBP3	1.4139e-02	8.6578e-03	1.6331e+00	1.0244e-01	{"n_iterations":5,"converged":true,"exploded":false}	NA	13101	9.9401e-01
ZNF383	5.7976e-03	3.5508e-03	1.6327e+00	1.0252e-01	{"n_iterations":4,"converged":true,"exploded":false}	NA	18378	9.9401e-01
CNST	6.6724e-03	4.0869e-03	1.6326e+00	1.0254e-01	{"n_iterations":4,"converged":true,"exploded":false}	NA	3290	9.9401e-01
ZSWIM2	2.2326e-03	1.3676e-03	1.6325e+00	1.0257e-01	{"n_iterations":4,"converged":true,"exploded":false}	NA	18772	9.9401e-01
ATF7IP2	8.7183e-03	5.3413e-03	1.6322e+00	1.0263e-01	{"n_iterations":4,"converged":true,"exploded":false}	NA	1186	9.9401e-01
PLPP7	-4.1549e-03	2.5461e-03	-1.6319e+00	1.0271e-01	{"n_iterations":4,"converged":true,"exploded":false}	NA	12110	9.9401e-01
VPS9D1	7.8751e-03	4.8262e-03	1.6317e+00	1.0273e-01	{"n_iterations":4,"converged":true,"exploded":false}	NA	17707	9.9401e-01
TTC13	-1.7468e-02	1.0706e-02	-1.6316e+00	1.0277e-01	{"n_iterations":4,"converged":true,"exploded":false}	NA	17136	9.9401e-01
XKR4	-4.7606e-03	2.9181e-03	-1.6314e+00	1.0280e-01	{"n_iterations":4,"converged":true,"exploded":false}	NA	17921	9.9401e-01
CCPG1	-4.0736e-03	2.4971e-03	-1.6313e+00	1.0282e-01	{"n_iterations":4,"converged":true,"exploded":false}	NA	2478	9.9401e-01
ASTL	6.1748e-03	3.7856e-03	1.6311e+00	1.0286e-01	{"n_iterations":4,"converged":true,"exploded":false}	NA	1159	9.9401e-01
OR2L13	-4.3359e-02	2.6585e-02	-1.6310e+00	1.0290e-01	{"n_iterations":5,"converged":true,"exploded":false}	NA	10957	9.9401e-01
HP1BP3	-7.4621e-03	4.5756e-03	-1.6308e+00	1.0292e-01	{"n_iterations":4,"converged":true,"exploded":false}	NA	7069	9.9401e-01
IL34	-1.0937e-03	6.7065e-04	-1.6308e+00	1.0294e-01	{"n_iterations":4,"converged":true,"exploded":false}	NA	7447	9.9401e-01
OSTC	-1.6359e-02	1.0032e-02	-1.6307e+00	1.0295e-01	{"n_iterations":4,"converged":true,"exploded":false}	NA	11242	9.9401e-01
ZBED3	-4.2461e-03	2.6046e-03	-1.6302e+00	1.0306e-01	{"n_iterations":4,"converged":true,"exploded":false}	NA	18013	9.9401e-01
PAPPA2	9.0372e-03	5.5441e-03	1.6300e+00	1.0309e-01	{"n_iterations":5,"converged":true,"exploded":false}	NA	11398	9.9401e-01
C3orf62	-2.3442e-02	1.4383e-02	-1.6298e+00	1.0314e-01	{"n_iterations":5,"converged":true,"exploded":false}	NA	1938	9.9401e-01
GPN3	-2.3269e-02	1.4280e-02	-1.6295e+00	1.0321e-01	{"n_iterations":5,"converged":true,"exploded":false}	NA	6369	9.9401e-01
GSK3B	1.4404e-02	8.8418e-03	1.6291e+00	1.0329e-01	{"n_iterations":5,"converged":true,"exploded":false}	NA	6552	9.9401e-01
EIF3E	-3.4384e-03	2.1108e-03	-1.6290e+00	1.0331e-01	{"n_iterations":4,"converged":true,"exploded":false}	NA	4756	9.9401e-01
FOXD4L3	-3.0544e-03	1.8754e-03	-1.6286e+00	1.0339e-01	{"n_iterations":4,"converged":true,"exploded":false}	NA	5702	9.9401e-01
ABCC4	-1.7830e-03	1.0948e-03	-1.6286e+00	1.0340e-01	{"n_iterations":4,"converged":true,"exploded":false}	NA	57	9.9401e-01
BSND	7.9104e-03	4.8580e-03	1.6283e+00	1.0346e-01	{"n_iterations":4,"converged":true,"exploded":false}	NA	1668	9.9401e-01
AK1	8.2787e-03	5.0894e-03	1.6266e+00	1.0381e-01	{"n_iterations":4,"converged":true,"exploded":false}	NA	481	9.9401e-01
DOCK5	-1.6477e-03	1.0130e-03	-1.6266e+00	1.0383e-01	{"n_iterations":4,"converged":true,"exploded":false}	NA	4402	9.9401e-01
SCLY	-2.1041e-03	1.2943e-03	-1.6257e+00	1.0401e-01	{"n_iterations":4,"converged":true,"exploded":false}	NA	14054	9.9401e-01
DNAJC12	-2.5582e-02	1.5739e-02	-1.6254e+00	1.0408e-01	{"n_iterations":5,"converged":true,"exploded":false}	NA	4341	9.9401e-01
C8orf48	1.8310e-02	1.1265e-02	1.6253e+00	1.0409e-01	{"n_iterations":5,"converged":true,"exploded":false}	NA	2000	9.9401e-01
LNPK	4.0650e-03	2.5015e-03	1.6251e+00	1.0415e-01	{"n_iterations":4,"converged":true,"exploded":false}	NA	8630	9.9401e-01
SLC22A3	-3.6795e-03	2.2645e-03	-1.6249e+00	1.0419e-01	{"n_iterations":3,"converged":true,"exploded":false}	NA	14608	9.9401e-01
ZBTB47	7.6803e-03	4.7270e-03	1.6248e+00	1.0421e-01	{"n_iterations":4,"converged":true,"exploded":false}	NA	18050	9.9401e-01
FKRP	1.5000e-03	9.2327e-04	1.6247e+00	1.0423e-01	{"n_iterations":4,"converged":true,"exploded":false}	NA	5621	9.9401e-01
LRRC37A2	-3.8614e-03	2.3771e-03	-1.6244e+00	1.0429e-01	{"n_iterations":4,"converged":true,"exploded":false}	NA	8728	9.9401e-01
CALML4	-7.3395e-03	4.5189e-03	-1.6242e+00	1.0434e-01	{"n_iterations":4,"converged":true,"exploded":false}	NA	2108	9.9401e-01
SMIM27	1.5163e-03	9.3423e-04	1.6230e+00	1.0459e-01	{"n_iterations":4,"converged":true,"exploded":false}	NA	15004	9.9401e-01
KRTAP19-3	-4.6163e-03	2.8447e-03	-1.6228e+00	1.0464e-01	{"n_iterations":4,"converged":true,"exploded":false}	NA	8268	9.9401e-01
KRCC1	2.8190e-02	1.7373e-02	1.6226e+00	1.0468e-01	{"n_iterations":6,"converged":true,"exploded":false}	NA	8177	9.9401e-01
MRPS18C	1.5785e-03	9.7329e-04	1.6218e+00	1.0485e-01	{"n_iterations":3,"converged":true,"exploded":false}	NA	9657	9.9401e-01
FETUB	-6.6444e-03	4.0978e-03	-1.6214e+00	1.0492e-01	{"n_iterations":4,"converged":true,"exploded":false}	NA	5522	9.9401e-01
ARRB1	5.6946e-03	3.5122e-03	1.6214e+00	1.0494e-01	{"n_iterations":4,"converged":true,"exploded":false}	NA	1071	9.9401e-01
SIX4	6.5947e-03	4.0679e-03	1.6211e+00	1.0499e-01	{"n_iterations":4,"converged":true,"exploded":false}	NA	14498	9.9401e-01
ZNF695	2.3306e-03	1.4380e-03	1.6207e+00	1.0508e-01	{"n_iterations":4,"converged":true,"exploded":false}	NA	18604	9.9401e-01
MGME1	-9.7803e-03	6.0346e-03	-1.6207e+00	1.0508e-01	{"n_iterations":4,"converged":true,"exploded":false}	NA	9352	9.9401e-01
LATS2	1.5304e-02	9.4435e-03	1.6205e+00	1.0512e-01	{"n_iterations":4,"converged":true,"exploded":false}	NA	8403	9.9401e-01
ZHX1-C8orf76	-9.9695e-03	6.1531e-03	-1.6202e+00	1.0518e-01	{"n_iterations":4,"converged":true,"exploded":false}	NA	18184	9.9401e-01
EPB41L4B	5.0880e-03	3.1415e-03	1.6196e+00	1.0532e-01	{"n_iterations":4,"converged":true,"exploded":false}	NA	4923	9.9401e-01
SOX12	1.3247e-02	8.1818e-03	1.6191e+00	1.0543e-01	{"n_iterations":5,"converged":true,"exploded":false}	NA	15169	9.9401e-01
TMBIM4	-4.3934e-03	2.7136e-03	-1.6190e+00	1.0544e-01	{"n_iterations":4,"converged":true,"exploded":false}	NA	16374	9.9401e-01
VSTM2B	-2.1379e-02	1.3208e-02	-1.6186e+00	1.0552e-01	{"n_iterations":5,"converged":true,"exploded":false}	NA	17723	9.9401e-01
LARP6	1.4096e-02	8.7086e-03	1.6186e+00	1.0553e-01	{"n_iterations":4,"converged":true,"exploded":false}	NA	8394	9.9401e-01
LRRC56	3.4607e-03	2.1382e-03	1.6185e+00	1.0555e-01	{"n_iterations":4,"converged":true,"exploded":false}	NA	8749	9.9401e-01
MAK	1.3333e-02	8.2424e-03	1.6177e+00	1.0574e-01	{"n_iterations":5,"converged":true,"exploded":false}	NA	8964	9.9401e-01
GATAD2A	-4.5479e-02	2.8114e-02	-1.6176e+00	1.0574e-01	{"n_iterations":6,"converged":true,"exploded":false}	NA	5979	9.9401e-01
NELFA	1.2982e-02	8.0317e-03	1.6164e+00	1.0601e-01	{"n_iterations":4,"converged":true,"exploded":false}	NA	10214	9.9401e-01
AARS1	4.0024e-03	2.4763e-03	1.6163e+00	1.0603e-01	{"n_iterations":4,"converged":true,"exploded":false}	NA	21	9.9401e-01
ERCC6L	-1.5913e-01	9.8462e-02	-1.6161e+00	1.0607e-01	{"n_iterations":6,"converged":true,"exploded":false}	NA	4988	9.9401e-01
ZNF682	-1.2732e-03	7.8778e-04	-1.6161e+00	1.0607e-01	{"n_iterations":4,"converged":true,"exploded":false}	NA	18595	9.9401e-01
CCDC120	-2.4033e-02	1.4880e-02	-1.6151e+00	1.0629e-01	{"n_iterations":5,"converged":true,"exploded":false}	NA	2286	9.9401e-01
FAM47B	-7.0035e-02	4.3372e-02	-1.6148e+00	1.0636e-01	{"n_iterations":5,"converged":true,"exploded":false}	NA	5311	9.9401e-01
ADH1A	-1.1196e-02	6.9341e-03	-1.6147e+00	1.0638e-01	{"n_iterations":4,"converged":true,"exploded":false}	NA	348	9.9401e-01
MMD2	9.7278e-03	6.0252e-03	1.6145e+00	1.0641e-01	{"n_iterations":4,"converged":true,"exploded":false}	NA	9453	9.9401e-01
CFAP251	-1.1410e-03	7.0674e-04	-1.6144e+00	1.0644e-01	{"n_iterations":4,"converged":true,"exploded":false}	NA	2866	9.9401e-01
STAM2	-1.8937e-03	1.1731e-03	-1.6143e+00	1.0647e-01	{"n_iterations":4,"converged":true,"exploded":false}	NA	15527	9.9401e-01
LIMS1	1.3546e-03	8.3939e-04	1.6138e+00	1.0656e-01	{"n_iterations":4,"converged":true,"exploded":false}	NA	8561	9.9401e-01
FTH1	-5.3044e-02	3.2870e-02	-1.6137e+00	1.0659e-01	{"n_iterations":6,"converged":true,"exploded":false}	NA	5799	9.9401e-01
VPS33A	-9.9506e-03	6.1671e-03	-1.6135e+00	1.0664e-01	{"n_iterations":4,"converged":true,"exploded":false}	NA	17686	9.9401e-01
CSN2	9.5004e-03	5.8913e-03	1.6126e+00	1.0683e-01	{"n_iterations":4,"converged":true,"exploded":false}	NA	3633	9.9401e-01
OR5T3	-1.9951e-01	1.2380e-01	-1.6116e+00	1.0706e-01	{"n_iterations":7,"converged":true,"exploded":false}	NA	11130	9.9401e-01
MUC13	-5.9230e-03	3.6754e-03	-1.6115e+00	1.0707e-01	{"n_iterations":4,"converged":true,"exploded":false}	NA	9821	9.9401e-01
PHF2	-2.1834e-02	1.3549e-02	-1.6115e+00	1.0707e-01	{"n_iterations":5,"converged":true,"exploded":false}	NA	11812	9.9401e-01
MLIP	-2.8572e-03	1.7731e-03	-1.6114e+00	1.0708e-01	{"n_iterations":4,"converged":true,"exploded":false}	NA	9433	9.9401e-01
DNHD1	-1.4692e-03	9.1188e-04	-1.6112e+00	1.0715e-01	{"n_iterations":4,"converged":true,"exploded":false}	NA	4378	9.9401e-01
NOP10	1.0022e-02	6.2205e-03	1.6111e+00	1.0716e-01	{"n_iterations":4,"converged":true,"exploded":false}	NA	10439	9.9401e-01
TRAPPC10	-1.8157e-02	1.1271e-02	-1.6110e+00	1.0719e-01	{"n_iterations":5,"converged":true,"exploded":false}	NA	16881	9.9401e-01
TEX28	7.9570e-01	4.9406e-01	1.6105e+00	1.0728e-01	{"n_iterations":5,"converged":true,"exploded":false}	NA	16136	9.9401e-01
NOSTRIN	-6.3224e-03	3.9260e-03	-1.6104e+00	1.0732e-01	{"n_iterations":4,"converged":true,"exploded":false}	NA	10453	9.9401e-01
DET1	-6.7522e-03	4.1935e-03	-1.6102e+00	1.0736e-01	{"n_iterations":4,"converged":true,"exploded":false}	NA	4144	9.9401e-01
SLC25A15	5.6715e-03	3.5224e-03	1.6101e+00	1.0737e-01	{"n_iterations":4,"converged":true,"exploded":false}	NA	14630	9.9401e-01
TCERG1L	2.0876e-03	1.2966e-03	1.6100e+00	1.0740e-01	{"n_iterations":3,"converged":true,"exploded":false}	NA	16015	9.9401e-01
VEGFB	6.8471e-03	4.2530e-03	1.6100e+00	1.0741e-01	{"n_iterations":4,"converged":true,"exploded":false}	NA	17635	9.9401e-01
SDHC	1.6131e-02	1.0022e-02	1.6095e+00	1.0751e-01	{"n_iterations":5,"converged":true,"exploded":false}	NA	14118	9.9401e-01
RGS16	-1.2610e-02	7.8377e-03	-1.6089e+00	1.0763e-01	{"n_iterations":4,"converged":true,"exploded":false}	NA	13391	9.9401e-01
RASGRP3	-7.3503e-03	4.5693e-03	-1.6086e+00	1.0770e-01	{"n_iterations":4,"converged":true,"exploded":false}	NA	13148	9.9401e-01
NCBP1	-1.9210e-02	1.1942e-02	-1.6086e+00	1.0770e-01	{"n_iterations":4,"converged":true,"exploded":false}	NA	10079	9.9401e-01
RTL9	1.3469e-03	8.3758e-04	1.6081e+00	1.0781e-01	{"n_iterations":4,"converged":true,"exploded":false}	NA	13855	9.9401e-01
CCDC141	-1.7955e-03	1.1165e-03	-1.6081e+00	1.0782e-01	{"n_iterations":4,"converged":true,"exploded":false}	NA	2298	9.9401e-01
ALDH1A2	-4.3956e-03	2.7346e-03	-1.6074e+00	1.0796e-01	{"n_iterations":4,"converged":true,"exploded":false}	NA	535	9.9401e-01
GALNT6	-1.7977e-03	1.1184e-03	-1.6074e+00	1.0798e-01	{"n_iterations":4,"converged":true,"exploded":false}	NA	5934	9.9401e-01
CLDND2	1.2681e-02	7.8948e-03	1.6062e+00	1.0822e-01	{"n_iterations":5,"converged":true,"exploded":false}	NA	3134	9.9401e-01
GPR34	-2.8175e-02	1.7549e-02	-1.6055e+00	1.0839e-01	{"n_iterations":4,"converged":true,"exploded":false}	NA	6420	9.9401e-01
BRPF3	5.3932e-03	3.3593e-03	1.6055e+00	1.0839e-01	{"n_iterations":4,"converged":true,"exploded":false}	NA	1658	9.9401e-01
NUDT12	-1.6591e-02	1.0336e-02	-1.6052e+00	1.0845e-01	{"n_iterations":4,"converged":true,"exploded":false}	NA	10666	9.9401e-01
LYG1	6.1944e-03	3.8590e-03	1.6052e+00	1.0845e-01	{"n_iterations":5,"converged":true,"exploded":false}	NA	8858	9.9401e-01
TAFA4	-7.0216e-03	4.3749e-03	-1.6050e+00	1.0850e-01	{"n_iterations":4,"converged":true,"exploded":false}	NA	15853	9.9401e-01
HHIP	9.2036e-03	5.7349e-03	1.6049e+00	1.0853e-01	{"n_iterations":4,"converged":true,"exploded":false}	NA	6890	9.9401e-01
SEC31A	1.8452e-03	1.1498e-03	1.6048e+00	1.0854e-01	{"n_iterations":4,"converged":true,"exploded":false}	NA	14150	9.9401e-01
LYSMD3	1.5034e-02	9.3722e-03	1.6041e+00	1.0869e-01	{"n_iterations":5,"converged":true,"exploded":false}	NA	8882	9.9401e-01
KIF5B	1.4816e-02	9.2368e-03	1.6040e+00	1.0871e-01	{"n_iterations":5,"converged":true,"exploded":false}	NA	8021	9.9401e-01
ATAD3A	6.5792e-03	4.1029e-03	1.6036e+00	1.0881e-01	{"n_iterations":4,"converged":true,"exploded":false}	NA	1169	9.9401e-01
SETD6	3.9627e-03	2.4720e-03	1.6030e+00	1.0893e-01	{"n_iterations":4,"converged":true,"exploded":false}	NA	14292	9.9401e-01
H4C12	-1.2526e-01	7.8152e-02	-1.6028e+00	1.0897e-01	{"n_iterations":6,"converged":true,"exploded":false}	NA	6717	9.9401e-01
SV2A	2.5975e-02	1.6210e-02	1.6024e+00	1.0906e-01	{"n_iterations":5,"converged":true,"exploded":false}	NA	15717	9.9401e-01
TCF3	-6.9760e-03	4.3535e-03	-1.6024e+00	1.0907e-01	{"n_iterations":4,"converged":true,"exploded":false}	NA	16024	9.9401e-01
C16orf54	-8.9914e-02	5.6133e-02	-1.6018e+00	1.0920e-01	{"n_iterations":7,"converged":true,"exploded":false}	NA	1780	9.9401e-01
ITGB3BP	-4.7628e-03	2.9735e-03	-1.6017e+00	1.0921e-01	{"n_iterations":4,"converged":true,"exploded":false}	NA	7673	9.9401e-01
ANP32E	-9.9876e-02	6.2388e-02	-1.6009e+00	1.0940e-01	{"n_iterations":6,"converged":true,"exploded":false}	NA	760	9.9401e-01
SLC37A3	1.7751e-03	1.1091e-03	1.6006e+00	1.0947e-01	{"n_iterations":3,"converged":true,"exploded":false}	NA	14762	9.9401e-01
OR52R1	-1.3894e-03	8.6832e-04	-1.6001e+00	1.0958e-01	{"n_iterations":3,"converged":true,"exploded":false}	NA	11079	9.9401e-01
HPS6	-7.5535e-02	4.7226e-02	-1.5994e+00	1.0973e-01	{"n_iterations":6,"converged":true,"exploded":false}	NA	7085	9.9401e-01
PTGR2	3.1386e-03	1.9626e-03	1.5993e+00	1.0976e-01	{"n_iterations":4,"converged":true,"exploded":false}	NA	12815	9.9401e-01
SERHL2	-1.3792e-02	8.6261e-03	-1.5989e+00	1.0984e-01	{"n_iterations":6,"converged":true,"exploded":false}	NA	14233	9.9401e-01
LRRC8C	1.1262e-02	7.0437e-03	1.5989e+00	1.0984e-01	{"n_iterations":4,"converged":true,"exploded":false}	NA	8767	9.9401e-01
CLDN20	6.0071e-03	3.7575e-03	1.5987e+00	1.0989e-01	{"n_iterations":4,"converged":true,"exploded":false}	NA	3120	9.9401e-01
C1orf198	-1.4782e-02	9.2473e-03	-1.5986e+00	1.0992e-01	{"n_iterations":4,"converged":true,"exploded":false}	NA	1869	9.9401e-01
DEFB136	-7.1203e-02	4.4544e-02	-1.5985e+00	1.0994e-01	{"n_iterations":5,"converged":true,"exploded":false}	NA	4104	9.9401e-01
HCFC1R1	-5.4585e-03	3.4155e-03	-1.5982e+00	1.1001e-01	{"n_iterations":4,"converged":true,"exploded":false}	NA	6789	9.9401e-01
UTP20	3.4818e-03	2.1795e-03	1.5975e+00	1.1015e-01	{"n_iterations":4,"converged":true,"exploded":false}	NA	17581	9.9401e-01
HPS4	-9.1859e-04	5.7502e-04	-1.5975e+00	1.1015e-01	{"n_iterations":4,"converged":true,"exploded":false}	NA	7083	9.9401e-01
SLX9	-1.3939e-02	8.7264e-03	-1.5973e+00	1.1019e-01	{"n_iterations":4,"converged":true,"exploded":false}	NA	14942	9.9401e-01
STAP1	-3.7516e-03	2.3490e-03	-1.5971e+00	1.1023e-01	{"n_iterations":4,"converged":true,"exploded":false}	NA	15530	9.9401e-01
FAM151B	-1.4574e-02	9.1255e-03	-1.5970e+00	1.1026e-01	{"n_iterations":4,"converged":true,"exploded":false}	NA	5214	9.9401e-01
CUEDC2	3.2012e-03	2.0046e-03	1.5969e+00	1.1029e-01	{"n_iterations":4,"converged":true,"exploded":false}	NA	3748	9.9401e-01
FDXR	4.0638e-03	2.5450e-03	1.5968e+00	1.1032e-01	{"n_iterations":4,"converged":true,"exploded":false}	NA	5508	9.9401e-01
C2orf88	-1.4418e-02	9.0305e-03	-1.5967e+00	1.1034e-01	{"n_iterations":5,"converged":true,"exploded":false}	NA	1927	9.9401e-01
IL17D	-4.2152e-02	2.6402e-02	-1.5966e+00	1.1037e-01	{"n_iterations":7,"converged":true,"exploded":false}	NA	7399	9.9401e-01
COLGALT2	-6.0154e-03	3.7689e-03	-1.5961e+00	1.1047e-01	{"n_iterations":4,"converged":true,"exploded":false}	NA	3378	9.9401e-01
KCTD6	-5.4201e-02	3.3961e-02	-1.5960e+00	1.1049e-01	{"n_iterations":5,"converged":true,"exploded":false}	NA	7913	9.9401e-01
SPINK4	1.9428e-02	1.2177e-02	1.5955e+00	1.1059e-01	{"n_iterations":5,"converged":true,"exploded":false}	NA	15317	9.9401e-01
HEG1	6.4549e-03	4.0457e-03	1.5955e+00	1.1060e-01	{"n_iterations":4,"converged":true,"exploded":false}	NA	6840	9.9401e-01
ZNF548	9.0372e-03	5.6656e-03	1.5951e+00	1.1069e-01	{"n_iterations":4,"converged":true,"exploded":false}	NA	18485	9.9401e-01
IFNA4	1.0281e-02	6.4458e-03	1.5950e+00	1.1070e-01	{"n_iterations":4,"converged":true,"exploded":false}	NA	7292	9.9401e-01
RP1L1	-1.7053e-03	1.0691e-03	-1.5950e+00	1.1071e-01	{"n_iterations":4,"converged":true,"exploded":false}	NA	13646	9.9401e-01
ADRA1D	-1.1823e-02	7.4125e-03	-1.5950e+00	1.1072e-01	{"n_iterations":4,"converged":true,"exploded":false}	NA	380	9.9401e-01
PROSER1	9.7322e-03	6.1023e-03	1.5948e+00	1.1075e-01	{"n_iterations":4,"converged":true,"exploded":false}	NA	12597	9.9401e-01
PCDHB12	3.8000e-03	2.3827e-03	1.5948e+00	1.1076e-01	{"n_iterations":4,"converged":true,"exploded":false}	NA	11510	9.9401e-01
PTPRC	-6.0450e-03	3.7914e-03	-1.5944e+00	1.1085e-01	{"n_iterations":4,"converged":true,"exploded":false}	NA	12856	9.9401e-01
TMEM86A	-3.5904e-02	2.2522e-02	-1.5942e+00	1.1090e-01	{"n_iterations":5,"converged":true,"exploded":false}	NA	16624	9.9401e-01
DACH1	9.4278e-03	5.9143e-03	1.5941e+00	1.1092e-01	{"n_iterations":5,"converged":true,"exploded":false}	NA	3903	9.9401e-01
YBX1	-7.1637e-01	4.4952e-01	-1.5936e+00	1.1102e-01	{"n_iterations":9,"converged":true,"exploded":false}	NA	17961	9.9401e-01
DHRS2	4.1966e-03	2.6345e-03	1.5929e+00	1.1118e-01	{"n_iterations":4,"converged":true,"exploded":false}	NA	4180	9.9401e-01
OGFOD3	-2.4037e-03	1.5094e-03	-1.5925e+00	1.1127e-01	{"n_iterations":4,"converged":true,"exploded":false}	NA	10794	9.9401e-01
CCSER2	1.0840e-02	6.8070e-03	1.5924e+00	1.1130e-01	{"n_iterations":4,"converged":true,"exploded":false}	NA	2493	9.9401e-01
SLC35D3	1.8519e-02	1.1630e-02	1.5923e+00	1.1132e-01	{"n_iterations":5,"converged":true,"exploded":false}	NA	14739	9.9401e-01
SPAG6	9.2565e-03	5.8137e-03	1.5922e+00	1.1134e-01	{"n_iterations":4,"converged":true,"exploded":false}	NA	15210	9.9401e-01
PGPEP1L	-6.1421e-03	3.8582e-03	-1.5919e+00	1.1140e-01	{"n_iterations":4,"converged":true,"exploded":false}	NA	11786	9.9401e-01
ZPBP2	-6.9209e-03	4.3482e-03	-1.5917e+00	1.1146e-01	{"n_iterations":4,"converged":true,"exploded":false}	NA	18744	9.9401e-01
GOLGA8M	2.2547e-03	1.4166e-03	1.5916e+00	1.1147e-01	{"n_iterations":4,"converged":true,"exploded":false}	NA	6301	9.9401e-01
RNF139	1.6070e-02	1.0098e-02	1.5914e+00	1.1152e-01	{"n_iterations":5,"converged":true,"exploded":false}	NA	13553	9.9401e-01
WFDC10B	-2.1983e-02	1.3817e-02	-1.5910e+00	1.1161e-01	{"n_iterations":5,"converged":true,"exploded":false}	NA	17841	9.9401e-01
CRYBA4	3.7226e-03	2.3402e-03	1.5908e+00	1.1166e-01	{"n_iterations":4,"converged":true,"exploded":false}	NA	3591	9.9401e-01
BMP7	-3.3795e-02	2.1245e-02	-1.5907e+00	1.1168e-01	{"n_iterations":5,"converged":true,"exploded":false}	NA	1577	9.9401e-01
PTCD2	-3.1938e-03	2.0079e-03	-1.5906e+00	1.1171e-01	{"n_iterations":4,"converged":true,"exploded":false}	NA	12786	9.9401e-01
MIX23	1.5592e-02	9.8048e-03	1.5903e+00	1.1177e-01	{"n_iterations":5,"converged":true,"exploded":false}	NA	9414	9.9401e-01
REM1	1.4614e-02	9.1903e-03	1.5902e+00	1.1179e-01	{"n_iterations":5,"converged":true,"exploded":false}	NA	13308	9.9401e-01
SENP6	7.3096e-03	4.5980e-03	1.5897e+00	1.1189e-01	{"n_iterations":4,"converged":true,"exploded":false}	NA	14210	9.9401e-01
GNAT3	8.9267e-03	5.6155e-03	1.5897e+00	1.1191e-01	{"n_iterations":5,"converged":true,"exploded":false}	NA	6242	9.9401e-01
OR10K2	6.7611e-03	4.2540e-03	1.5893e+00	1.1198e-01	{"n_iterations":5,"converged":true,"exploded":false}	NA	10866	9.9401e-01
RAPGEF2	1.3091e-02	8.2368e-03	1.5893e+00	1.1198e-01	{"n_iterations":5,"converged":true,"exploded":false}	NA	13115	9.9401e-01
GLYAT	7.9455e-03	4.9994e-03	1.5893e+00	1.1199e-01	{"n_iterations":4,"converged":true,"exploded":false}	NA	6206	9.9401e-01
ITPA	-6.8503e-03	4.3105e-03	-1.5892e+00	1.1202e-01	{"n_iterations":4,"converged":true,"exploded":false}	NA	7692	9.9401e-01
SNX6	7.7423e-03	4.8720e-03	1.5892e+00	1.1203e-01	{"n_iterations":4,"converged":true,"exploded":false}	NA	15127	9.9401e-01
UBL7	8.4774e-03	5.3352e-03	1.5889e+00	1.1207e-01	{"n_iterations":4,"converged":true,"exploded":false}	NA	17358	9.9401e-01
TACSTD2	1.3167e-02	8.2870e-03	1.5889e+00	1.1209e-01	{"n_iterations":4,"converged":true,"exploded":false}	NA	15821	9.9401e-01
MEOX1	6.2274e-03	3.9200e-03	1.5886e+00	1.1215e-01	{"n_iterations":4,"converged":true,"exploded":false}	NA	9263	9.9401e-01
NUP133	6.3063e-03	3.9698e-03	1.5886e+00	1.1216e-01	{"n_iterations":4,"converged":true,"exploded":false}	NA	10693	9.9401e-01
FCF1	-1.7728e-02	1.1166e-02	-1.5877e+00	1.1236e-01	{"n_iterations":5,"converged":true,"exploded":false}	NA	5478	9.9401e-01
NAMPT	4.5242e-03	2.8496e-03	1.5877e+00	1.1236e-01	{"n_iterations":4,"converged":true,"exploded":false}	NA	10014	9.9401e-01
FOXA1	-1.6350e-02	1.0299e-02	-1.5875e+00	1.1239e-01	{"n_iterations":4,"converged":true,"exploded":false}	NA	5690	9.9401e-01
NAA50	3.7129e-03	2.3393e-03	1.5872e+00	1.1248e-01	{"n_iterations":4,"converged":true,"exploded":false}	NA	9983	9.9401e-01
EGF	-6.2473e-03	3.9363e-03	-1.5871e+00	1.1248e-01	{"n_iterations":4,"converged":true,"exploded":false}	NA	4705	9.9401e-01
CDK5RAP2	2.7611e-03	1.7403e-03	1.5866e+00	1.1260e-01	{"n_iterations":4,"converged":true,"exploded":false}	NA	2690	9.9401e-01
PHACTR3	7.6488e-03	4.8229e-03	1.5859e+00	1.1275e-01	{"n_iterations":4,"converged":true,"exploded":false}	NA	11793	9.9401e-01
RPRD1B	-1.6570e-02	1.0448e-02	-1.5859e+00	1.1275e-01	{"n_iterations":4,"converged":true,"exploded":false}	NA	13732	9.9401e-01
FUT2	-9.6188e-04	6.0673e-04	-1.5854e+00	1.1288e-01	{"n_iterations":3,"converged":true,"exploded":false}	NA	5818	9.9401e-01
SHISA3	-1.2768e-02	8.0556e-03	-1.5850e+00	1.1296e-01	{"n_iterations":4,"converged":true,"exploded":false}	NA	14418	9.9401e-01
STK32A	4.6168e-03	2.9128e-03	1.5850e+00	1.1296e-01	{"n_iterations":4,"converged":true,"exploded":false}	NA	15582	9.9401e-01
MCAM	4.6378e-03	2.9263e-03	1.5849e+00	1.1299e-01	{"n_iterations":4,"converged":true,"exploded":false}	NA	9146	9.9401e-01
DYNLT2	4.2879e-03	2.7056e-03	1.5848e+00	1.1300e-01	{"n_iterations":4,"converged":true,"exploded":false}	NA	4573	9.9401e-01
TOMM40L	1.5056e-02	9.5022e-03	1.5845e+00	1.1308e-01	{"n_iterations":5,"converged":true,"exploded":false}	NA	16771	9.9401e-01
SCARA5	6.6043e-03	4.1695e-03	1.5840e+00	1.1320e-01	{"n_iterations":4,"converged":true,"exploded":false}	NA	14025	9.9401e-01
PLXNA2	5.3755e-03	3.3937e-03	1.5840e+00	1.1320e-01	{"n_iterations":4,"converged":true,"exploded":false}	NA	12129	9.9401e-01
MAGEL2	-2.6018e-02	1.6429e-02	-1.5837e+00	1.1325e-01	{"n_iterations":5,"converged":true,"exploded":false}	NA	8954	9.9401e-01
NIPBL	8.6723e-03	5.4760e-03	1.5837e+00	1.1326e-01	{"n_iterations":4,"converged":true,"exploded":false}	NA	10321	9.9401e-01
TEX12	-5.0219e-02	3.1718e-02	-1.5833e+00	1.1335e-01	{"n_iterations":4,"converged":true,"exploded":false}	NA	16124	9.9401e-01
POP1	-4.6080e-03	2.9106e-03	-1.5832e+00	1.1337e-01	{"n_iterations":4,"converged":true,"exploded":false}	NA	12275	9.9401e-01
PCDHGC5	-2.9065e-02	1.8366e-02	-1.5826e+00	1.1352e-01	{"n_iterations":5,"converged":true,"exploded":false}	NA	11544	9.9401e-01
DDX42	-2.6586e-02	1.6799e-02	-1.5825e+00	1.1353e-01	{"n_iterations":5,"converged":true,"exploded":false}	NA	4047	9.9401e-01
OR13C9	-4.6175e-02	2.9178e-02	-1.5825e+00	1.1353e-01	{"n_iterations":5,"converged":true,"exploded":false}	NA	10892	9.9401e-01
ARHGEF1	-1.9344e-02	1.2224e-02	-1.5825e+00	1.1354e-01	{"n_iterations":5,"converged":true,"exploded":false}	NA	963	9.9401e-01
C21orf62	8.6488e-03	5.4658e-03	1.5824e+00	1.1357e-01	{"n_iterations":5,"converged":true,"exploded":false}	NA	1896	9.9401e-01
B9D1	-5.7939e-03	3.6616e-03	-1.5823e+00	1.1357e-01	{"n_iterations":4,"converged":true,"exploded":false}	NA	1384	9.9401e-01
FAS	5.0044e-03	3.1630e-03	1.5822e+00	1.1361e-01	{"n_iterations":4,"converged":true,"exploded":false}	NA	5380	9.9401e-01
HIF3A	-9.2090e-03	5.8213e-03	-1.5820e+00	1.1366e-01	{"n_iterations":4,"converged":true,"exploded":false}	NA	6902	9.9401e-01
TTC12	-2.2438e-03	1.4188e-03	-1.5815e+00	1.1377e-01	{"n_iterations":3,"converged":true,"exploded":false}	NA	17135	9.9401e-01
NCF2	5.0677e-03	3.2059e-03	1.5807e+00	1.1394e-01	{"n_iterations":4,"converged":true,"exploded":false}	NA	10086	9.9401e-01
TDRD12	2.9298e-03	1.8545e-03	1.5799e+00	1.1414e-01	{"n_iterations":4,"converged":true,"exploded":false}	NA	16059	9.9401e-01
SUPT16H	-7.5818e-03	4.7992e-03	-1.5798e+00	1.1415e-01	{"n_iterations":4,"converged":true,"exploded":false}	NA	15696	9.9401e-01
MOBP	-5.2468e-03	3.3214e-03	-1.5797e+00	1.1417e-01	{"n_iterations":4,"converged":true,"exploded":false}	NA	9500	9.9401e-01
SERPINB4	8.3863e-03	5.3095e-03	1.5795e+00	1.1422e-01	{"n_iterations":4,"converged":true,"exploded":false}	NA	14258	9.9401e-01
WDR81	-6.1056e-03	3.8657e-03	-1.5794e+00	1.1424e-01	{"n_iterations":4,"converged":true,"exploded":false}	NA	17824	9.9401e-01
TSPAN4	-4.0583e-03	2.5698e-03	-1.5793e+00	1.1427e-01	{"n_iterations":4,"converged":true,"exploded":false}	NA	17101	9.9401e-01
FRMD4B	-4.3084e-03	2.7283e-03	-1.5792e+00	1.1430e-01	{"n_iterations":4,"converged":true,"exploded":false}	NA	5765	9.9401e-01
SPINT3	9.1214e-03	5.7765e-03	1.5791e+00	1.1432e-01	{"n_iterations":4,"converged":true,"exploded":false}	NA	15325	9.9401e-01
CLDN7	-1.5877e-02	1.0056e-02	-1.5790e+00	1.1434e-01	{"n_iterations":4,"converged":true,"exploded":false}	NA	3130	9.9401e-01
SLURP2	1.5775e-02	9.9909e-03	1.5790e+00	1.1435e-01	{"n_iterations":5,"converged":true,"exploded":false}	NA	14937	9.9401e-01
SACM1L	3.8936e-03	2.4660e-03	1.5789e+00	1.1435e-01	{"n_iterations":4,"converged":true,"exploded":false}	CNS	13940	9.9401e-01
HMGN1	-5.7170e-03	3.6212e-03	-1.5788e+00	1.1439e-01	{"n_iterations":4,"converged":true,"exploded":false}	NA	6973	9.9401e-01
ABRAXAS1	1.3866e-03	8.7838e-04	1.5786e+00	1.1443e-01	{"n_iterations":4,"converged":true,"exploded":false}	NA	112	9.9401e-01
RAVER1	1.1078e-02	7.0185e-03	1.5783e+00	1.1449e-01	{"n_iterations":4,"converged":true,"exploded":false}	NA	13166	9.9401e-01
GUCY2C	9.1035e-03	5.7685e-03	1.5781e+00	1.1453e-01	{"n_iterations":5,"converged":true,"exploded":false}	NA	6623	9.9401e-01
MCHR1	1.6361e-02	1.0370e-02	1.5777e+00	1.1463e-01	{"n_iterations":5,"converged":true,"exploded":false}	NA	9158	9.9401e-01
ANKRD33	1.3246e-03	8.3959e-04	1.5777e+00	1.1463e-01	{"n_iterations":4,"converged":true,"exploded":false}	NA	707	9.9401e-01
SIGLEC6	5.0341e-03	3.1919e-03	1.5772e+00	1.1476e-01	{"n_iterations":4,"converged":true,"exploded":false}	NA	14461	9.9401e-01
SATL1	-4.0866e-03	2.5917e-03	-1.5768e+00	1.1483e-01	{"n_iterations":4,"converged":true,"exploded":false}	NA	13995	9.9401e-01
SLC12A2	1.2045e-02	7.6391e-03	1.5768e+00	1.1484e-01	{"n_iterations":5,"converged":true,"exploded":false}	NA	14534	9.9401e-01
CNP	-1.4693e-02	9.3192e-03	-1.5766e+00	1.1488e-01	{"n_iterations":4,"converged":true,"exploded":false}	NA	3281	9.9401e-01
KRT71	4.9638e-03	3.1485e-03	1.5765e+00	1.1490e-01	{"n_iterations":4,"converged":true,"exploded":false}	NA	8220	9.9401e-01
SMIM23	-8.3837e-02	5.3180e-02	-1.5765e+00	1.1492e-01	{"n_iterations":7,"converged":true,"exploded":false}	NA	15002	9.9401e-01
HRC	-6.5646e-03	4.1653e-03	-1.5760e+00	1.1502e-01	{"n_iterations":4,"converged":true,"exploded":false}	NA	7091	9.9401e-01
MS4A4A	-4.3400e-03	2.7542e-03	-1.5758e+00	1.1507e-01	{"n_iterations":4,"converged":true,"exploded":false}	NA	9690	9.9401e-01
SLC45A2	-1.7067e-02	1.0834e-02	-1.5753e+00	1.1519e-01	{"n_iterations":5,"converged":true,"exploded":false}	NA	14804	9.9401e-01
ACADSB	-4.1700e-03	2.6485e-03	-1.5745e+00	1.1537e-01	{"n_iterations":4,"converged":true,"exploded":false}	NA	128	9.9401e-01
SNX29	4.8788e-03	3.0987e-03	1.5744e+00	1.1539e-01	{"n_iterations":4,"converged":true,"exploded":false}	NA	15119	9.9401e-01
PDPK1	1.2866e-02	8.1721e-03	1.5743e+00	1.1541e-01	{"n_iterations":5,"converged":true,"exploded":false}	NA	11663	9.9401e-01
SNRNP25	-6.2707e-03	3.9845e-03	-1.5738e+00	1.1554e-01	{"n_iterations":4,"converged":true,"exploded":false}	NA	15073	9.9401e-01
HTR1B	6.0247e-03	3.8289e-03	1.5735e+00	1.1561e-01	{"n_iterations":4,"converged":true,"exploded":false}	CNS	7185	9.9401e-01
OLFM4	-2.5557e-03	1.6244e-03	-1.5733e+00	1.1564e-01	{"n_iterations":4,"converged":true,"exploded":false}	NA	10807	9.9401e-01
RIPK4	-1.6718e-02	1.0634e-02	-1.5722e+00	1.1591e-01	{"n_iterations":5,"converged":true,"exploded":false}	NA	13484	9.9401e-01
CDKL2	-3.6480e-03	2.3205e-03	-1.5721e+00	1.1594e-01	{"n_iterations":4,"converged":true,"exploded":false}	NA	2698	9.9401e-01
OSBPL11	1.7556e-02	1.1168e-02	1.5719e+00	1.1597e-01	{"n_iterations":5,"converged":true,"exploded":false}	NA	11221	9.9401e-01
ZNF366	-5.7383e-03	3.6507e-03	-1.5719e+00	1.1599e-01	{"n_iterations":4,"converged":true,"exploded":false}	NA	18374	9.9401e-01
TRPM3	1.8211e-03	1.1590e-03	1.5712e+00	1.1613e-01	{"n_iterations":3,"converged":true,"exploded":false}	NA	17038	9.9401e-01
MYLIP	1.3914e-02	8.8566e-03	1.5710e+00	1.1617e-01	{"n_iterations":5,"converged":true,"exploded":false}	NA	9907	9.9401e-01
IPMK	1.6684e-02	1.0620e-02	1.5710e+00	1.1617e-01	{"n_iterations":4,"converged":true,"exploded":false}	NA	7561	9.9401e-01
PNMA3	1.5817e-02	1.0068e-02	1.5710e+00	1.1618e-01	{"n_iterations":5,"converged":true,"exploded":false}	NA	12166	9.9401e-01
ACKR2	4.9834e-03	3.1732e-03	1.5705e+00	1.1631e-01	{"n_iterations":4,"converged":true,"exploded":false}	NA	152	9.9401e-01
PDGFRL	-2.5002e-03	1.5922e-03	-1.5703e+00	1.1635e-01	{"n_iterations":4,"converged":true,"exploded":false}	NA	11639	9.9401e-01
PAK2	1.5777e-02	1.0049e-02	1.5700e+00	1.1640e-01	{"n_iterations":5,"converged":true,"exploded":false}	NA	11366	9.9401e-01
SMG6	3.9868e-03	2.5394e-03	1.5700e+00	1.1642e-01	{"n_iterations":4,"converged":true,"exploded":false}	NA	14984	9.9401e-01
RCAN3	-2.8517e-02	1.8165e-02	-1.5699e+00	1.1645e-01	{"n_iterations":6,"converged":true,"exploded":false}	NA	13253	9.9401e-01
GRAMD1B	-1.8717e-03	1.1924e-03	-1.5697e+00	1.1649e-01	{"n_iterations":3,"converged":true,"exploded":false}	NA	6472	9.9401e-01
ZNF638	-9.0334e-03	5.7568e-03	-1.5692e+00	1.1661e-01	{"n_iterations":4,"converged":true,"exploded":false}	NA	18564	9.9401e-01
RAB10	1.5913e-03	1.0143e-03	1.5688e+00	1.1669e-01	{"n_iterations":4,"converged":true,"exploded":false}	NA	12956	9.9401e-01
MGAT4C	2.2284e-03	1.4209e-03	1.5683e+00	1.1681e-01	{"n_iterations":4,"converged":true,"exploded":false}	NA	9348	9.9401e-01
PRG2	-1.1661e-02	7.4386e-03	-1.5677e+00	1.1696e-01	{"n_iterations":4,"converged":true,"exploded":false}	NA	12519	9.9401e-01
CIAO3	1.8131e-03	1.1566e-03	1.5676e+00	1.1698e-01	{"n_iterations":4,"converged":true,"exploded":false}	NA	3046	9.9401e-01
HP	-1.3420e-02	8.5620e-03	-1.5674e+00	1.1701e-01	{"n_iterations":4,"converged":true,"exploded":false}	NA	7068	9.9401e-01
KRT85	-1.9141e-02	1.2212e-02	-1.5674e+00	1.1702e-01	{"n_iterations":4,"converged":true,"exploded":false}	NA	8235	9.9401e-01
LSS	2.5073e-03	1.5997e-03	1.5674e+00	1.1702e-01	{"n_iterations":3,"converged":true,"exploded":false}	NA	8812	9.9401e-01
ZSCAN5A	3.7856e-03	2.4157e-03	1.5671e+00	1.1709e-01	{"n_iterations":4,"converged":true,"exploded":false}	NA	18768	9.9401e-01
OR2AG2	-5.0435e-03	3.2185e-03	-1.5670e+00	1.1711e-01	{"n_iterations":4,"converged":true,"exploded":false}	NA	10935	9.9401e-01
S100A7	3.2541e-02	2.0776e-02	1.5663e+00	1.1728e-01	{"n_iterations":5,"converged":true,"exploded":false}	NA	13919	9.9401e-01
MROH8	-4.0209e-03	2.5675e-03	-1.5661e+00	1.1734e-01	{"n_iterations":4,"converged":true,"exploded":false}	NA	9597	9.9401e-01
UQCRH	-3.0396e-03	1.9413e-03	-1.5658e+00	1.1740e-01	{"n_iterations":4,"converged":true,"exploded":false}	NA	17497	9.9401e-01
VPS37A	5.6049e-03	3.5799e-03	1.5657e+00	1.1743e-01	{"n_iterations":4,"converged":true,"exploded":false}	NA	17691	9.9401e-01
DCAF8L2	2.3392e-02	1.4943e-02	1.5654e+00	1.1748e-01	{"n_iterations":5,"converged":true,"exploded":false}	NA	3961	9.9401e-01
PPP1R9B	1.7599e-02	1.1243e-02	1.5653e+00	1.1752e-01	{"n_iterations":5,"converged":true,"exploded":false}	NA	12412	9.9401e-01
STK11	-3.0498e-03	1.9485e-03	-1.5652e+00	1.1754e-01	{"n_iterations":4,"converged":true,"exploded":false}	NA	15571	9.9401e-01
CHKB	-4.9520e-03	3.1644e-03	-1.5649e+00	1.1760e-01	{"n_iterations":4,"converged":true,"exploded":false}	NA	2969	9.9401e-01
DDX23	-4.1149e-02	2.6296e-02	-1.5648e+00	1.1762e-01	{"n_iterations":5,"converged":true,"exploded":false}	NA	4036	9.9401e-01
CCDC17	5.4699e-03	3.4961e-03	1.5646e+00	1.1768e-01	{"n_iterations":4,"converged":true,"exploded":false}	NA	2318	9.9401e-01
RPP21	-3.2087e-03	2.0509e-03	-1.5645e+00	1.1769e-01	{"n_iterations":4,"converged":true,"exploded":false}	NA	13725	9.9401e-01
DCTN2	-2.2386e-02	1.4310e-02	-1.5644e+00	1.1772e-01	{"n_iterations":5,"converged":true,"exploded":false}	NA	3992	9.9401e-01
PLXNA4	-6.1790e-03	3.9498e-03	-1.5644e+00	1.1773e-01	{"n_iterations":4,"converged":true,"exploded":false}	NA	12131	9.9401e-01
APOF	1.6759e-02	1.0715e-02	1.5642e+00	1.1778e-01	{"n_iterations":5,"converged":true,"exploded":false}	NA	864	9.9401e-01
GID4	-4.4914e-03	2.8715e-03	-1.5641e+00	1.1779e-01	{"n_iterations":4,"converged":true,"exploded":false}	NA	6106	9.9401e-01
PLPPR3	1.2970e-02	8.2933e-03	1.5639e+00	1.1783e-01	{"n_iterations":5,"converged":true,"exploded":false}	NA	12113	9.9401e-01
IRF4	-1.8185e-02	1.1629e-02	-1.5637e+00	1.1788e-01	{"n_iterations":4,"converged":true,"exploded":false}	NA	7610	9.9401e-01
FITM2	1.2783e-02	8.1780e-03	1.5632e+00	1.1802e-01	{"n_iterations":4,"converged":true,"exploded":false}	NA	5603	9.9401e-01
ZNF880	4.2694e-03	2.7313e-03	1.5631e+00	1.1803e-01	{"n_iterations":3,"converged":true,"exploded":false}	NA	18720	9.9401e-01
VSTM4	-1.4281e-02	9.1369e-03	-1.5630e+00	1.1805e-01	{"n_iterations":5,"converged":true,"exploded":false}	NA	17725	9.9401e-01
ZNF135	-3.4147e-03	2.1854e-03	-1.5625e+00	1.1818e-01	{"n_iterations":4,"converged":true,"exploded":false}	NA	18237	9.9401e-01
ACTL9	-5.1977e-03	3.3267e-03	-1.5624e+00	1.1820e-01	{"n_iterations":4,"converged":true,"exploded":false}	NA	216	9.9401e-01
PCDHA2	-1.3927e-02	8.9150e-03	-1.5622e+00	1.1824e-01	{"n_iterations":5,"converged":true,"exploded":false}	NA	11497	9.9401e-01
CLDN24	2.8279e-02	1.8108e-02	1.5617e+00	1.1835e-01	{"n_iterations":5,"converged":true,"exploded":false}	NA	3123	9.9401e-01
ID4	2.3778e-02	1.5229e-02	1.5614e+00	1.1842e-01	{"n_iterations":5,"converged":true,"exploded":false}	NA	7243	9.9401e-01
HBA1	-6.3112e-01	4.0424e-01	-1.5612e+00	1.1847e-01	{"n_iterations":7,"converged":true,"exploded":false}	NA	6772	9.9401e-01
SMARCA2	5.5807e-03	3.5748e-03	1.5611e+00	1.1849e-01	{"n_iterations":4,"converged":true,"exploded":false}	NA	14955	9.9401e-01
NR2F1	3.7361e-02	2.3935e-02	1.5610e+00	1.1853e-01	{"n_iterations":5,"converged":true,"exploded":false}	NA	10549	9.9401e-01
LRCOL1	-5.6121e-02	3.5974e-02	-1.5600e+00	1.1876e-01	{"n_iterations":6,"converged":true,"exploded":false}	NA	8672	9.9401e-01
RARS1	-1.2810e-02	8.2115e-03	-1.5600e+00	1.1876e-01	{"n_iterations":4,"converged":true,"exploded":false}	NA	13128	9.9401e-01
TMEM183A	-2.3204e-02	1.4875e-02	-1.5600e+00	1.1877e-01	{"n_iterations":4,"converged":true,"exploded":false}	NA	16488	9.9401e-01
FLNA	1.3073e-02	8.3809e-03	1.5598e+00	1.1880e-01	{"n_iterations":4,"converged":true,"exploded":false}	NA	5630	9.9401e-01
BVES	7.3109e-03	4.6873e-03	1.5597e+00	1.1883e-01	{"n_iterations":4,"converged":true,"exploded":false}	NA	1716	9.9401e-01
TMPRSS11D	-4.2472e-02	2.7239e-02	-1.5592e+00	1.1894e-01	{"n_iterations":6,"converged":true,"exploded":false}	NA	16654	9.9401e-01
ANO9	5.4517e-03	3.4966e-03	1.5592e+00	1.1896e-01	{"n_iterations":4,"converged":true,"exploded":false}	NA	755	9.9401e-01
CCDC183	-1.7715e-03	1.1363e-03	-1.5591e+00	1.1897e-01	{"n_iterations":4,"converged":true,"exploded":false}	NA	2331	9.9401e-01
RAMAC	-1.7526e-02	1.1243e-02	-1.5587e+00	1.1906e-01	{"n_iterations":4,"converged":true,"exploded":false}	NA	13092	9.9401e-01
RNFT2	-2.5738e-03	1.6513e-03	-1.5587e+00	1.1907e-01	{"n_iterations":4,"converged":true,"exploded":false}	NA	13617	9.9401e-01
AICDA	-9.0898e-03	5.8320e-03	-1.5586e+00	1.1909e-01	{"n_iterations":4,"converged":true,"exploded":false}	NA	464	9.9401e-01
CYP2C18	3.8196e-03	2.4507e-03	1.5586e+00	1.1910e-01	{"n_iterations":4,"converged":true,"exploded":false}	NA	3846	9.9401e-01
SLA	-1.7152e-03	1.1009e-03	-1.5579e+00	1.1925e-01	{"n_iterations":4,"converged":true,"exploded":false}	NA	14514	9.9401e-01
SLC20A2	1.7829e-02	1.1444e-02	1.5579e+00	1.1926e-01	{"n_iterations":5,"converged":true,"exploded":false}	NA	14592	9.9401e-01
VMAC	-4.4662e-03	2.8668e-03	-1.5579e+00	1.1926e-01	{"n_iterations":3,"converged":true,"exploded":false}	NA	17662	9.9401e-01
MSRB3	7.4535e-03	4.7857e-03	1.5574e+00	1.1937e-01	{"n_iterations":5,"converged":true,"exploded":false}	NA	9724	9.9401e-01
OR2T5	6.1316e-03	3.9374e-03	1.5573e+00	1.1941e-01	{"n_iterations":4,"converged":true,"exploded":false}	NA	10980	9.9401e-01
LRIG3	1.0379e-02	6.6652e-03	1.5572e+00	1.1942e-01	{"n_iterations":5,"converged":true,"exploded":false}	NA	8683	9.9401e-01
BDNF	-5.8479e-03	3.7556e-03	-1.5571e+00	1.1944e-01	{"n_iterations":4,"converged":true,"exploded":false}	CNS	1493	9.9401e-01
TM2D1	4.0398e-03	2.5954e-03	1.5565e+00	1.1959e-01	{"n_iterations":4,"converged":true,"exploded":false}	NA	16353	9.9401e-01
ZNF534	-3.4584e-03	2.2222e-03	-1.5563e+00	1.1964e-01	{"n_iterations":4,"converged":true,"exploded":false}	NA	18477	9.9401e-01
GHRH	2.2958e-02	1.4755e-02	1.5560e+00	1.1971e-01	{"n_iterations":6,"converged":true,"exploded":false}	NA	6102	9.9401e-01
PLPP3	9.1769e-03	5.8978e-03	1.5560e+00	1.1971e-01	{"n_iterations":4,"converged":true,"exploded":false}	NA	12106	9.9401e-01
MTHFD1	-1.8985e-03	1.2204e-03	-1.5556e+00	1.1979e-01	{"n_iterations":4,"converged":true,"exploded":false}	NA	9769	9.9401e-01
WDR59	-9.4723e-03	6.0892e-03	-1.5556e+00	1.1981e-01	{"n_iterations":4,"converged":true,"exploded":false}	NA	17810	9.9401e-01
TSPAN1	1.2006e-02	7.7186e-03	1.5555e+00	1.1984e-01	{"n_iterations":5,"converged":true,"exploded":false}	NA	17085	9.9401e-01
DCAF6	-2.0853e-02	1.3412e-02	-1.5549e+00	1.1998e-01	{"n_iterations":5,"converged":true,"exploded":false}	NA	3957	9.9401e-01
ADGRG3	-1.3487e-02	8.6751e-03	-1.5546e+00	1.2003e-01	{"n_iterations":4,"converged":true,"exploded":false}	NA	338	9.9401e-01
AADACL4	-1.5769e-02	1.0144e-02	-1.5544e+00	1.2008e-01	{"n_iterations":5,"converged":true,"exploded":false}	NA	12	9.9401e-01
TGIF2LX	-9.3933e-03	6.0431e-03	-1.5544e+00	1.2009e-01	{"n_iterations":4,"converged":true,"exploded":false}	NA	16198	9.9401e-01
H2AC1	2.8436e-02	1.8298e-02	1.5540e+00	1.2018e-01	{"n_iterations":6,"converged":true,"exploded":false}	NA	6658	9.9401e-01
SEMG2	6.8604e-03	4.4148e-03	1.5539e+00	1.2020e-01	{"n_iterations":4,"converged":true,"exploded":false}	NA	14204	9.9401e-01
MT4	-3.6127e-03	2.3249e-03	-1.5539e+00	1.2021e-01	{"n_iterations":4,"converged":true,"exploded":false}	NA	9743	9.9401e-01
ZNF696	3.1105e-03	2.0019e-03	1.5538e+00	1.2024e-01	{"n_iterations":4,"converged":true,"exploded":false}	NA	18605	9.9401e-01
DNAJB2	3.3944e-03	2.1849e-03	1.5536e+00	1.2029e-01	{"n_iterations":4,"converged":true,"exploded":false}	NA	4331	9.9401e-01
ARHGAP44	8.7231e-03	5.6160e-03	1.5533e+00	1.2036e-01	{"n_iterations":4,"converged":true,"exploded":false}	NA	954	9.9401e-01
PACS1	7.9278e-03	5.1065e-03	1.5525e+00	1.2054e-01	{"n_iterations":4,"converged":true,"exploded":false}	NA	11337	9.9401e-01
CDC42BPB	-2.8727e-02	1.8506e-02	-1.5523e+00	1.2059e-01	{"n_iterations":5,"converged":true,"exploded":false}	NA	2614	9.9401e-01
FITM1	-5.1294e-02	3.3060e-02	-1.5515e+00	1.2078e-01	{"n_iterations":7,"converged":true,"exploded":false}	NA	5602	9.9401e-01
OPN1MW	3.6067e-02	2.3246e-02	1.5515e+00	1.2078e-01	{"n_iterations":5,"converged":true,"exploded":false}	NA	10832	9.9401e-01
IGFL3	1.8532e-02	1.1945e-02	1.5514e+00	1.2081e-01	{"n_iterations":5,"converged":true,"exploded":false}	NA	7348	9.9401e-01
GDF15	8.0733e-03	5.2047e-03	1.5512e+00	1.2086e-01	{"n_iterations":5,"converged":true,"exploded":false}	NA	6035	9.9401e-01
ARHGEF9	-2.0443e-02	1.3182e-02	-1.5509e+00	1.2093e-01	{"n_iterations":5,"converged":true,"exploded":false}	NA	988	9.9401e-01
CTBP1	6.4912e-03	4.1856e-03	1.5508e+00	1.2094e-01	{"n_iterations":4,"converged":true,"exploded":false}	NA	3689	9.9401e-01
NRP2	4.9257e-03	3.1771e-03	1.5504e+00	1.2106e-01	{"n_iterations":4,"converged":true,"exploded":false}	NA	10585	9.9401e-01
CX3CL1	7.0923e-03	4.5748e-03	1.5503e+00	1.2107e-01	{"n_iterations":4,"converged":true,"exploded":false}	NA	3769	9.9401e-01
TRIM49D1	-2.7155e-01	1.7518e-01	-1.5501e+00	1.2112e-01	{"n_iterations":5,"converged":true,"exploded":false}	NA	16959	9.9401e-01
CLCN5	-3.1860e-02	2.0558e-02	-1.5497e+00	1.2120e-01	{"n_iterations":5,"converged":true,"exploded":false}	NA	3104	9.9401e-01
TMEM30A	-1.4115e-02	9.1085e-03	-1.5496e+00	1.2124e-01	{"n_iterations":4,"converged":true,"exploded":false}	NA	16575	9.9401e-01
MALT1	-4.6026e-03	2.9704e-03	-1.5495e+00	1.2126e-01	{"n_iterations":4,"converged":true,"exploded":false}	NA	8971	9.9401e-01
KCNAB3	1.0641e-02	6.8676e-03	1.5494e+00	1.2128e-01	{"n_iterations":5,"converged":true,"exploded":false}	NA	7810	9.9401e-01
DIP2A	-4.4889e-03	2.8977e-03	-1.5491e+00	1.2135e-01	{"n_iterations":4,"converged":true,"exploded":false}	NA	4216	9.9401e-01
TLR1	5.2884e-03	3.4144e-03	1.5489e+00	1.2142e-01	{"n_iterations":4,"converged":true,"exploded":false}	NA	16340	9.9401e-01
EIF4H	-1.6341e-02	1.0551e-02	-1.5487e+00	1.2145e-01	{"n_iterations":4,"converged":true,"exploded":false}	NA	4780	9.9401e-01
DEF8	-4.5309e-03	2.9258e-03	-1.5486e+00	1.2148e-01	{"n_iterations":4,"converged":true,"exploded":false}	NA	4071	9.9401e-01
ZNF879	-3.2501e-02	2.0994e-02	-1.5481e+00	1.2159e-01	{"n_iterations":6,"converged":true,"exploded":false}	NA	18719	9.9401e-01
FBXO15	-3.7448e-03	2.4191e-03	-1.5480e+00	1.2162e-01	{"n_iterations":4,"converged":true,"exploded":false}	NA	5430	9.9401e-01
SALL4	-2.1594e-02	1.3951e-02	-1.5478e+00	1.2167e-01	{"n_iterations":5,"converged":true,"exploded":false}	NA	13950	9.9401e-01
KY	5.4366e-03	3.5137e-03	1.5473e+00	1.2180e-01	{"n_iterations":4,"converged":true,"exploded":false}	NA	8337	9.9401e-01
TBL1X	-2.8241e-02	1.8258e-02	-1.5468e+00	1.2191e-01	{"n_iterations":5,"converged":true,"exploded":false}	NA	15971	9.9401e-01
SLC16A3	-9.8261e-03	6.3538e-03	-1.5465e+00	1.2199e-01	{"n_iterations":4,"converged":true,"exploded":false}	NA	14561	9.9401e-01
USP15	8.5008e-03	5.4971e-03	1.5464e+00	1.2200e-01	{"n_iterations":4,"converged":true,"exploded":false}	NA	17526	9.9401e-01
TMEM63B	4.6431e-03	3.0026e-03	1.5463e+00	1.2202e-01	{"n_iterations":4,"converged":true,"exploded":false}	NA	16608	9.9401e-01
CLIC6	6.1530e-03	3.9791e-03	1.5463e+00	1.2203e-01	{"n_iterations":4,"converged":true,"exploded":false}	NA	3172	9.9401e-01
ENTHD1	6.0008e-03	3.8812e-03	1.5461e+00	1.2207e-01	{"n_iterations":4,"converged":true,"exploded":false}	NA	4900	9.9401e-01
ZNF275	-3.5039e-02	2.2667e-02	-1.5458e+00	1.2215e-01	{"n_iterations":6,"converged":true,"exploded":false}	NA	18317	9.9401e-01
TM9SF3	7.6333e-03	4.9390e-03	1.5455e+00	1.2222e-01	{"n_iterations":3,"converged":true,"exploded":false}	NA	16369	9.9401e-01
MAP3K1	2.7298e-03	1.7664e-03	1.5454e+00	1.2224e-01	{"n_iterations":4,"converged":true,"exploded":false}	NA	9013	9.9401e-01
ABRAXAS2	1.5460e-02	1.0006e-02	1.5450e+00	1.2234e-01	{"n_iterations":5,"converged":true,"exploded":false}	NA	113	9.9401e-01
PIWIL1	-5.4968e-03	3.5587e-03	-1.5446e+00	1.2244e-01	{"n_iterations":4,"converged":true,"exploded":false}	NA	11951	9.9401e-01
CD8A	9.6325e-03	6.2368e-03	1.5445e+00	1.2248e-01	{"n_iterations":4,"converged":true,"exploded":false}	NA	2586	9.9401e-01
SLC2A11	3.7973e-03	2.4587e-03	1.5444e+00	1.2248e-01	{"n_iterations":4,"converged":true,"exploded":false}	NA	14696	9.9401e-01
CCAR1	-3.8773e-02	2.5109e-02	-1.5442e+00	1.2254e-01	{"n_iterations":5,"converged":true,"exploded":false}	NA	2270	9.9401e-01
CD99L2	-4.5435e-03	2.9431e-03	-1.5438e+00	1.2264e-01	{"n_iterations":4,"converged":true,"exploded":false}	NA	2592	9.9401e-01
PIM2	-1.3852e-01	8.9735e-02	-1.5437e+00	1.2266e-01	{"n_iterations":6,"converged":true,"exploded":false}	NA	11918	9.9401e-01
SEC23B	-5.1246e-03	3.3199e-03	-1.5436e+00	1.2269e-01	{"n_iterations":4,"converged":true,"exploded":false}	NA	14144	9.9401e-01
NUP37	4.2559e-03	2.7582e-03	1.5430e+00	1.2283e-01	{"n_iterations":4,"converged":true,"exploded":false}	NA	10703	9.9401e-01
ACOT9	6.2877e-03	4.0758e-03	1.5427e+00	1.2290e-01	{"n_iterations":4,"converged":true,"exploded":false}	NA	169	9.9401e-01
MMADHC	1.0016e-02	6.4925e-03	1.5427e+00	1.2290e-01	{"n_iterations":5,"converged":true,"exploded":false}	NA	9451	9.9401e-01
FAM227B	-7.2278e-03	4.6858e-03	-1.5425e+00	1.2295e-01	{"n_iterations":4,"converged":true,"exploded":false}	NA	5286	9.9401e-01
CPEB2	1.0690e-02	6.9315e-03	1.5422e+00	1.2302e-01	{"n_iterations":5,"converged":true,"exploded":false}	NA	3473	9.9401e-01
CYP4V2	-1.3866e-03	8.9915e-04	-1.5421e+00	1.2305e-01	{"n_iterations":3,"converged":true,"exploded":false}	NA	3874	9.9401e-01
LCNL1	-3.2996e-03	2.1399e-03	-1.5419e+00	1.2309e-01	{"n_iterations":4,"converged":true,"exploded":false}	NA	8445	9.9401e-01
AGAP6	-2.6966e-03	1.7495e-03	-1.5414e+00	1.2322e-01	{"n_iterations":4,"converged":true,"exploded":false}	NA	415	9.9401e-01
OSGEPL1	-1.7502e-02	1.1357e-02	-1.5411e+00	1.2330e-01	{"n_iterations":5,"converged":true,"exploded":false}	NA	11234	9.9401e-01
GBP3	1.5310e-03	9.9361e-04	1.5409e+00	1.2334e-01	{"n_iterations":4,"converged":true,"exploded":false}	NA	5992	9.9401e-01
UBE2D3	-1.7391e-02	1.1287e-02	-1.5408e+00	1.2336e-01	{"n_iterations":5,"converged":true,"exploded":false}	NA	17316	9.9401e-01
ZFYVE28	2.5825e-03	1.6764e-03	1.5405e+00	1.2344e-01	{"n_iterations":4,"converged":true,"exploded":false}	NA	18176	9.9401e-01
TRIM24	1.0791e-02	7.0052e-03	1.5404e+00	1.2345e-01	{"n_iterations":4,"converged":true,"exploded":false}	NA	16928	9.9401e-01
MATK	1.0605e-02	6.8891e-03	1.5394e+00	1.2371e-01	{"n_iterations":5,"converged":true,"exploded":false}	NA	9107	9.9401e-01
WEE1	2.7370e-03	1.7781e-03	1.5393e+00	1.2372e-01	{"n_iterations":4,"converged":true,"exploded":false}	NA	17837	9.9401e-01
BRME1	1.4271e-03	9.2708e-04	1.5393e+00	1.2373e-01	{"n_iterations":4,"converged":true,"exploded":false}	NA	1653	9.9401e-01
ACAT2	2.0237e-03	1.3150e-03	1.5390e+00	1.2381e-01	{"n_iterations":4,"converged":true,"exploded":false}	NA	135	9.9401e-01
RPN2	-2.5233e-02	1.6397e-02	-1.5389e+00	1.2383e-01	{"n_iterations":5,"converged":true,"exploded":false}	NA	13723	9.9401e-01
AFG3L2	6.6385e-03	4.3145e-03	1.5387e+00	1.2389e-01	{"n_iterations":4,"converged":true,"exploded":false}	NA	404	9.9401e-01
TMSB10	-2.1461e+00	1.3952e+00	-1.5382e+00	1.2400e-01	{"n_iterations":9,"converged":true,"exploded":false}	NA	16667	9.9401e-01
PXMP2	7.3805e-03	4.7985e-03	1.5381e+00	1.2403e-01	{"n_iterations":4,"converged":true,"exploded":false}	NA	12911	9.9401e-01
MYSM1	-1.7180e-03	1.1171e-03	-1.5379e+00	1.2407e-01	{"n_iterations":4,"converged":true,"exploded":false}	NA	9958	9.9401e-01
HIRA	1.5124e-02	9.8369e-03	1.5375e+00	1.2417e-01	{"n_iterations":5,"converged":true,"exploded":false}	NA	6920	9.9401e-01
ANKIB1	1.8602e-02	1.2100e-02	1.5373e+00	1.2423e-01	{"n_iterations":5,"converged":true,"exploded":false}	NA	674	9.9401e-01
FCGR2B	-1.3317e-02	8.6627e-03	-1.5372e+00	1.2424e-01	{"n_iterations":5,"converged":true,"exploded":false}	NA	5482	9.9401e-01
UBE2J2	5.2408e-03	3.4095e-03	1.5371e+00	1.2427e-01	{"n_iterations":4,"converged":true,"exploded":false}	NA	17328	9.9401e-01
RUFY1	-5.6084e-03	3.6490e-03	-1.5370e+00	1.2430e-01	{"n_iterations":4,"converged":true,"exploded":false}	NA	13873	9.9401e-01
DNAJB7	-1.2342e-02	8.0304e-03	-1.5369e+00	1.2432e-01	{"n_iterations":5,"converged":true,"exploded":false}	NA	4335	9.9401e-01
NIT2	6.6224e-03	4.3097e-03	1.5366e+00	1.2439e-01	{"n_iterations":4,"converged":true,"exploded":false}	NA	10328	9.9401e-01
PRPSAP1	-8.1821e-03	5.3248e-03	-1.5366e+00	1.2439e-01	{"n_iterations":4,"converged":true,"exploded":false}	NA	12621	9.9401e-01
DIRAS1	-1.2663e-02	8.2408e-03	-1.5366e+00	1.2440e-01	{"n_iterations":4,"converged":true,"exploded":false}	NA	4224	9.9401e-01
RPS19BP1	1.2337e-02	8.0292e-03	1.5366e+00	1.2440e-01	{"n_iterations":5,"converged":true,"exploded":false}	NA	13748	9.9401e-01
MSMO1	1.5160e-02	9.8695e-03	1.5361e+00	1.2452e-01	{"n_iterations":5,"converged":true,"exploded":false}	NA	9717	9.9401e-01
CDKN2D	-3.0421e-01	1.9805e-01	-1.5360e+00	1.2453e-01	{"n_iterations":6,"converged":true,"exploded":false}	NA	2710	9.9401e-01
RTEL1	1.6122e-03	1.0496e-03	1.5359e+00	1.2455e-01	{"n_iterations":4,"converged":true,"exploded":false}	NA	13840	9.9401e-01
CT45A1	-1.0512e-02	6.8442e-03	-1.5359e+00	1.2455e-01	{"n_iterations":4,"converged":true,"exploded":false}	NA	3674	9.9401e-01
CACNA1G	1.0602e-02	6.9043e-03	1.5356e+00	1.2464e-01	{"n_iterations":5,"converged":true,"exploded":false}	NA	2058	9.9401e-01
TASOR2	3.7716e-03	2.4565e-03	1.5354e+00	1.2469e-01	{"n_iterations":4,"converged":true,"exploded":false}	NA	15914	9.9401e-01
RECQL5	3.8094e-03	2.4826e-03	1.5344e+00	1.2493e-01	{"n_iterations":4,"converged":true,"exploded":false}	NA	13288	9.9401e-01
SSUH2	-4.8507e-03	3.1615e-03	-1.5343e+00	1.2495e-01	{"n_iterations":4,"converged":true,"exploded":false}	NA	15482	9.9401e-01
SPACA3	-1.1586e-02	7.5516e-03	-1.5343e+00	1.2496e-01	{"n_iterations":4,"converged":true,"exploded":false}	NA	15199	9.9401e-01
ITLN1	1.1304e-02	7.3677e-03	1.5342e+00	1.2497e-01	{"n_iterations":5,"converged":true,"exploded":false}	NA	7687	9.9401e-01
FAM83E	3.0012e-03	1.9566e-03	1.5339e+00	1.2507e-01	{"n_iterations":4,"converged":true,"exploded":false}	NA	5341	9.9401e-01
CLDN17	-5.1341e-03	3.3474e-03	-1.5337e+00	1.2509e-01	{"n_iterations":4,"converged":true,"exploded":false}	NA	3116	9.9401e-01
DRD4	-2.0240e-02	1.3198e-02	-1.5336e+00	1.2514e-01	{"n_iterations":5,"converged":true,"exploded":false}	CNS	4475	9.9401e-01
ASB15	-7.5829e-03	4.9454e-03	-1.5333e+00	1.2520e-01	{"n_iterations":4,"converged":true,"exploded":false}	NA	1109	9.9401e-01
FGD2	1.6645e-03	1.0858e-03	1.5330e+00	1.2528e-01	{"n_iterations":4,"converged":true,"exploded":false}	NA	5535	9.9401e-01
PRDM16	-7.7563e-03	5.0605e-03	-1.5327e+00	1.2535e-01	{"n_iterations":4,"converged":true,"exploded":false}	NA	12494	9.9401e-01
PPP1R14B	3.7680e-02	2.4585e-02	1.5327e+00	1.2536e-01	{"n_iterations":5,"converged":true,"exploded":false}	NA	12381	9.9401e-01
OR2AG1	1.0006e-03	6.5300e-04	1.5323e+00	1.2545e-01	{"n_iterations":3,"converged":true,"exploded":false}	NA	10934	9.9401e-01
LDHA	4.3400e-03	2.8324e-03	1.5323e+00	1.2546e-01	{"n_iterations":4,"converged":true,"exploded":false}	NA	8457	9.9401e-01
FAM135A	-4.4133e-03	2.8816e-03	-1.5315e+00	1.2564e-01	{"n_iterations":3,"converged":true,"exploded":false}	NA	5205	9.9401e-01
RHOXF2	-2.3194e-02	1.5145e-02	-1.5315e+00	1.2565e-01	{"n_iterations":5,"converged":true,"exploded":false}	NA	13444	9.9401e-01
SDHAF1	1.9867e-02	1.2980e-02	1.5306e+00	1.2588e-01	{"n_iterations":5,"converged":true,"exploded":false}	NA	14113	9.9401e-01
MMP27	2.9270e-03	1.9125e-03	1.5304e+00	1.2591e-01	{"n_iterations":4,"converged":true,"exploded":false}	NA	9474	9.9401e-01
TOM1L2	9.5146e-03	6.2204e-03	1.5296e+00	1.2612e-01	{"n_iterations":5,"converged":true,"exploded":false}	NA	16765	9.9401e-01
ALDH3A1	5.9870e-03	3.9144e-03	1.5295e+00	1.2615e-01	{"n_iterations":4,"converged":true,"exploded":false}	NA	541	9.9401e-01
ZNF385D	1.2405e-03	8.1127e-04	1.5291e+00	1.2624e-01	{"n_iterations":4,"converged":true,"exploded":false}	NA	18383	9.9401e-01
SLPI	-3.4340e-01	2.2461e-01	-1.5289e+00	1.2630e-01	{"n_iterations":8,"converged":true,"exploded":false}	NA	14933	9.9401e-01
NONO	-1.4147e-02	9.2546e-03	-1.5287e+00	1.2634e-01	{"n_iterations":5,"converged":true,"exploded":false}	NA	10438	9.9401e-01
CILP2	-2.9015e-02	1.8982e-02	-1.5286e+00	1.2637e-01	{"n_iterations":5,"converged":true,"exploded":false}	NA	3062	9.9401e-01
HADHA	-1.6903e-02	1.1065e-02	-1.5276e+00	1.2661e-01	{"n_iterations":5,"converged":true,"exploded":false}	NA	6738	9.9401e-01
MSRB2	-2.1288e-02	1.3938e-02	-1.5273e+00	1.2668e-01	{"n_iterations":5,"converged":true,"exploded":false}	NA	9723	9.9401e-01
MYO1H	3.8067e-03	2.4934e-03	1.5267e+00	1.2683e-01	{"n_iterations":4,"converged":true,"exploded":false}	NA	9928	9.9401e-01
FRK	-2.1885e-03	1.4335e-03	-1.5267e+00	1.2685e-01	{"n_iterations":4,"converged":true,"exploded":false}	NA	5761	9.9401e-01
OXNAD1	2.0731e-03	1.3580e-03	1.5266e+00	1.2685e-01	{"n_iterations":4,"converged":true,"exploded":false}	NA	11285	9.9401e-01
TIGD7	-3.2333e-02	2.1180e-02	-1.5265e+00	1.2688e-01	{"n_iterations":5,"converged":true,"exploded":false}	NA	16277	9.9401e-01
ARID3C	2.3244e-03	1.5227e-03	1.5265e+00	1.2688e-01	{"n_iterations":4,"converged":true,"exploded":false}	NA	994	9.9401e-01
CFAP45	-3.5254e-03	2.3096e-03	-1.5264e+00	1.2690e-01	{"n_iterations":4,"converged":true,"exploded":false}	NA	2877	9.9401e-01
SRF	-5.4904e-02	3.5974e-02	-1.5262e+00	1.2695e-01	{"n_iterations":6,"converged":true,"exploded":false}	NA	15409	9.9401e-01
DHDDS	-1.9500e-02	1.2777e-02	-1.5262e+00	1.2696e-01	{"n_iterations":4,"converged":true,"exploded":false}	NA	4169	9.9401e-01
FAM234A	1.2278e-03	8.0452e-04	1.5262e+00	1.2696e-01	{"n_iterations":4,"converged":true,"exploded":false}	NA	5291	9.9401e-01
PSMD14	1.1883e-02	7.7883e-03	1.5257e+00	1.2707e-01	{"n_iterations":5,"converged":true,"exploded":false}	NA	12752	9.9401e-01
SOX5	1.1277e-02	7.3919e-03	1.5256e+00	1.2711e-01	{"n_iterations":5,"converged":true,"exploded":false}	NA	15179	9.9401e-01
SHB	1.0407e-02	6.8216e-03	1.5255e+00	1.2712e-01	{"n_iterations":4,"converged":true,"exploded":false}	NA	14404	9.9401e-01
NME2	1.4507e-02	9.5113e-03	1.5253e+00	1.2719e-01	{"n_iterations":6,"converged":true,"exploded":false}	NA	10388	9.9401e-01
GATB	-3.1876e-03	2.0907e-03	-1.5247e+00	1.2733e-01	{"n_iterations":4,"converged":true,"exploded":false}	NA	5981	9.9401e-01
OPLAH	-5.5844e-03	3.6629e-03	-1.5246e+00	1.2737e-01	{"n_iterations":4,"converged":true,"exploded":false}	NA	10830	9.9401e-01
OR2T33	-2.2356e-03	1.4664e-03	-1.5245e+00	1.2737e-01	{"n_iterations":3,"converged":true,"exploded":false}	NA	10976	9.9401e-01
KIAA2026	-1.1226e-02	7.3642e-03	-1.5244e+00	1.2741e-01	{"n_iterations":5,"converged":true,"exploded":false}	NA	7984	9.9401e-01
DAPP1	-3.0866e-03	2.0250e-03	-1.5243e+00	1.2744e-01	{"n_iterations":4,"converged":true,"exploded":false}	NA	3922	9.9401e-01
ASTE1	1.0924e-02	7.1668e-03	1.5242e+00	1.2745e-01	{"n_iterations":5,"converged":true,"exploded":false}	NA	1158	9.9401e-01
LMNB1	1.1070e-02	7.2657e-03	1.5236e+00	1.2762e-01	{"n_iterations":4,"converged":true,"exploded":false}	NA	8612	9.9401e-01
FCHSD1	1.6281e-03	1.0689e-03	1.5232e+00	1.2771e-01	{"n_iterations":4,"converged":true,"exploded":false}	NA	5488	9.9401e-01
AMY2A	1.0741e-02	7.0526e-03	1.5230e+00	1.2776e-01	{"n_iterations":5,"converged":true,"exploded":false}	NA	633	9.9401e-01
ATF6	8.8276e-04	5.7967e-04	1.5229e+00	1.2779e-01	{"n_iterations":4,"converged":true,"exploded":false}	NA	1181	9.9401e-01
DBNDD2	1.4747e-02	9.6879e-03	1.5222e+00	1.2796e-01	{"n_iterations":5,"converged":true,"exploded":false}	NA	3936	9.9401e-01
DGKQ	-6.0127e-03	3.9504e-03	-1.5220e+00	1.2800e-01	{"n_iterations":4,"converged":true,"exploded":false}	NA	4163	9.9401e-01
FNDC8	-2.7036e-02	1.7763e-02	-1.5220e+00	1.2801e-01	{"n_iterations":5,"converged":true,"exploded":false}	NA	5675	9.9401e-01
GAD1	-8.9493e-03	5.8807e-03	-1.5218e+00	1.2805e-01	{"n_iterations":4,"converged":true,"exploded":false}	NA	5894	9.9401e-01
SLC10A3	-5.1591e-01	3.3907e-01	-1.5215e+00	1.2813e-01	{"n_iterations":7,"converged":true,"exploded":false}	NA	14526	9.9401e-01
ABCA5	3.4372e-03	2.2593e-03	1.5214e+00	1.2817e-01	{"n_iterations":4,"converged":true,"exploded":false}	NA	37	9.9401e-01
MID1	-4.6539e-02	3.0593e-02	-1.5212e+00	1.2821e-01	{"n_iterations":6,"converged":true,"exploded":false}	NA	9378	9.9401e-01
SPTB	2.2877e-03	1.5040e-03	1.5211e+00	1.2823e-01	{"n_iterations":4,"converged":true,"exploded":false}	NA	15379	9.9401e-01
SGSM1	7.6507e-03	5.0313e-03	1.5206e+00	1.2836e-01	{"n_iterations":4,"converged":true,"exploded":false}	NA	14357	9.9401e-01
TPRKB	-1.4697e-02	9.6674e-03	-1.5202e+00	1.2846e-01	{"n_iterations":3,"converged":true,"exploded":false}	NA	16841	9.9401e-01
RAMP2	-5.6040e-02	3.6865e-02	-1.5201e+00	1.2847e-01	{"n_iterations":5,"converged":true,"exploded":false}	NA	13094	9.9401e-01
LCE2C	2.3875e-02	1.5706e-02	1.5201e+00	1.2849e-01	{"n_iterations":6,"converged":true,"exploded":false}	NA	8423	9.9401e-01
POSTN	-2.0757e-03	1.3659e-03	-1.5197e+00	1.2858e-01	{"n_iterations":4,"converged":true,"exploded":false}	NA	12283	9.9401e-01
SLC16A8	-3.8248e-03	2.5170e-03	-1.5196e+00	1.2862e-01	{"n_iterations":4,"converged":true,"exploded":false}	NA	14566	9.9401e-01
NAPG	-9.1689e-03	6.0341e-03	-1.5195e+00	1.2863e-01	{"n_iterations":4,"converged":true,"exploded":false}	NA	10030	9.9401e-01
NME7	7.6791e-03	5.0580e-03	1.5182e+00	1.2896e-01	{"n_iterations":4,"converged":true,"exploded":false}	NA	10393	9.9401e-01
SEPHS2	1.7537e-02	1.1553e-02	1.5180e+00	1.2901e-01	{"n_iterations":5,"converged":true,"exploded":false}	NA	14214	9.9401e-01
VXN	-7.9382e-03	5.2308e-03	-1.5176e+00	1.2912e-01	{"n_iterations":5,"converged":true,"exploded":false}	NA	17748	9.9401e-01
C5orf15	1.6723e-02	1.1023e-02	1.5170e+00	1.2926e-01	{"n_iterations":5,"converged":true,"exploded":false}	NA	1961	9.9401e-01
GRIN3A	-1.3315e-03	8.7791e-04	-1.5167e+00	1.2934e-01	{"n_iterations":4,"converged":true,"exploded":false}	NA	6509	9.9401e-01
GCSAM	-7.1233e-03	4.6970e-03	-1.5166e+00	1.2938e-01	{"n_iterations":4,"converged":true,"exploded":false}	NA	6024	9.9401e-01
CRYGB	1.6297e-02	1.0749e-02	1.5162e+00	1.2947e-01	{"n_iterations":5,"converged":true,"exploded":false}	NA	3599	9.9401e-01
A2ML1	1.0123e-03	6.6772e-04	1.5160e+00	1.2952e-01	{"n_iterations":4,"converged":true,"exploded":false}	NA	3	9.9401e-01
KIF14	8.3073e-03	5.4800e-03	1.5159e+00	1.2953e-01	{"n_iterations":4,"converged":true,"exploded":false}	NA	7991	9.9401e-01
C12orf43	-4.1251e-03	2.7213e-03	-1.5158e+00	1.2956e-01	{"n_iterations":4,"converged":true,"exploded":false}	NA	1757	9.9401e-01
OR11G2	8.5591e-04	5.6473e-04	1.5156e+00	1.2962e-01	{"n_iterations":3,"converged":true,"exploded":false}	NA	10877	9.9401e-01
GAL3ST1	-1.5078e-02	9.9519e-03	-1.5151e+00	1.2974e-01	{"n_iterations":4,"converged":true,"exploded":false}	NA	5910	9.9401e-01
CD300E	-2.8727e-02	1.8970e-02	-1.5144e+00	1.2993e-01	{"n_iterations":6,"converged":true,"exploded":false}	NA	2541	9.9401e-01
FANCF	-1.7332e-02	1.1447e-02	-1.5141e+00	1.3001e-01	{"n_iterations":5,"converged":true,"exploded":false}	NA	5366	9.9401e-01
PIK3C2A	-8.4382e-03	5.5737e-03	-1.5139e+00	1.3004e-01	{"n_iterations":4,"converged":true,"exploded":false}	NA	11899	9.9401e-01
FSD2	-1.1867e-02	7.8415e-03	-1.5133e+00	1.3020e-01	{"n_iterations":5,"converged":true,"exploded":false}	NA	5788	9.9401e-01
PLK3	1.1419e-02	7.5462e-03	1.5132e+00	1.3022e-01	{"n_iterations":5,"converged":true,"exploded":false}	NA	12093	9.9401e-01
EFHB	-2.5101e-03	1.6589e-03	-1.5132e+00	1.3024e-01	{"n_iterations":4,"converged":true,"exploded":false}	NA	4687	9.9401e-01
DRC1	-5.0046e-03	3.3081e-03	-1.5129e+00	1.3031e-01	{"n_iterations":4,"converged":true,"exploded":false}	NA	4469	9.9401e-01
EXOSC7	-4.6592e-03	3.0798e-03	-1.5128e+00	1.3033e-01	{"n_iterations":4,"converged":true,"exploded":false}	NA	5113	9.9401e-01
BBC3	1.7379e-02	1.1488e-02	1.5128e+00	1.3034e-01	{"n_iterations":5,"converged":true,"exploded":false}	NA	1428	9.9401e-01
PRSS38	-1.3346e-02	8.8232e-03	-1.5126e+00	1.3038e-01	{"n_iterations":4,"converged":true,"exploded":false}	NA	12676	9.9401e-01
LUZP1	3.6577e-03	2.4182e-03	1.5125e+00	1.3039e-01	{"n_iterations":4,"converged":true,"exploded":false}	NA	8836	9.9401e-01
FKBP15	-1.5821e-03	1.0460e-03	-1.5125e+00	1.3042e-01	{"n_iterations":4,"converged":true,"exploded":false}	NA	5609	9.9401e-01
SLX4	2.0256e-03	1.3395e-03	1.5123e+00	1.3047e-01	{"n_iterations":4,"converged":true,"exploded":false}	NA	14940	9.9401e-01
CPA5	7.0681e-03	4.6740e-03	1.5122e+00	1.3048e-01	{"n_iterations":4,"converged":true,"exploded":false}	NA	3465	9.9401e-01
ETFRF1	2.1430e-03	1.4174e-03	1.5119e+00	1.3056e-01	{"n_iterations":3,"converged":true,"exploded":false}	NA	5058	9.9401e-01
CAPZA3	6.6010e-03	4.3662e-03	1.5118e+00	1.3058e-01	{"n_iterations":4,"converged":true,"exploded":false}	NA	2167	9.9401e-01
ACTG2	3.9987e-03	2.6466e-03	1.5109e+00	1.3082e-01	{"n_iterations":4,"converged":true,"exploded":false}	NA	209	9.9401e-01
GLRX	-1.1563e-02	7.6533e-03	-1.5109e+00	1.3082e-01	{"n_iterations":5,"converged":true,"exploded":false}	NA	6191	9.9401e-01
CACNB2	4.3963e-03	2.9100e-03	1.5108e+00	1.3085e-01	{"n_iterations":4,"converged":true,"exploded":false}	NA	2067	9.9401e-01
TUBA3D	9.7924e-03	6.4824e-03	1.5106e+00	1.3088e-01	{"n_iterations":5,"converged":true,"exploded":false}	NA	17204	9.9401e-01
ZNF223	1.2061e-02	7.9844e-03	1.5105e+00	1.3091e-01	{"n_iterations":4,"converged":true,"exploded":false}	NA	18285	9.9401e-01
CRYBB2	-5.2911e-02	3.5045e-02	-1.5098e+00	1.3109e-01	{"n_iterations":5,"converged":true,"exploded":false}	NA	3593	9.9401e-01
CDRT15L2	1.1620e-02	7.6973e-03	1.5097e+00	1.3113e-01	{"n_iterations":4,"converged":true,"exploded":false}	NA	2721	9.9401e-01
OR8S1	-1.4433e-03	9.5613e-04	-1.5095e+00	1.3118e-01	{"n_iterations":4,"converged":true,"exploded":false}	NA	11192	9.9401e-01
DENND1A	2.7345e-03	1.8117e-03	1.5094e+00	1.3119e-01	{"n_iterations":4,"converged":true,"exploded":false}	NA	4113	9.9401e-01
ODAM	2.7489e-03	1.8213e-03	1.5093e+00	1.3122e-01	{"n_iterations":4,"converged":true,"exploded":false}	NA	10776	9.9401e-01
TMED5	1.1753e-03	7.7883e-04	1.5091e+00	1.3127e-01	{"n_iterations":4,"converged":true,"exploded":false}	NA	16398	9.9401e-01
NR2C2AP	1.6977e-02	1.1250e-02	1.5090e+00	1.3129e-01	{"n_iterations":5,"converged":true,"exploded":false}	NA	10546	9.9401e-01
GLRB	6.3287e-03	4.1946e-03	1.5088e+00	1.3136e-01	{"n_iterations":4,"converged":true,"exploded":false}	NA	6190	9.9401e-01
TEKT3	-6.1947e-03	4.1062e-03	-1.5086e+00	1.3140e-01	{"n_iterations":4,"converged":true,"exploded":false}	NA	16086	9.9401e-01
MALL	-2.9023e-02	1.9239e-02	-1.5086e+00	1.3141e-01	{"n_iterations":5,"converged":true,"exploded":false}	NA	8968	9.9401e-01
POMGNT2	-3.7127e-03	2.4612e-03	-1.5085e+00	1.3142e-01	{"n_iterations":4,"converged":true,"exploded":false}	NA	12266	9.9401e-01
GTF2H1	-3.0332e-02	2.0110e-02	-1.5083e+00	1.3149e-01	{"n_iterations":5,"converged":true,"exploded":false}	NA	6587	9.9401e-01
LRTM1	-9.2418e-02	6.1280e-02	-1.5081e+00	1.3152e-01	{"n_iterations":6,"converged":true,"exploded":false}	NA	8789	9.9401e-01
C1QTNF4	-4.4220e-02	2.9325e-02	-1.5079e+00	1.3157e-01	{"n_iterations":5,"converged":true,"exploded":false}	NA	1843	9.9401e-01
SPATA5L1	-5.6465e-03	3.7446e-03	-1.5079e+00	1.3158e-01	{"n_iterations":4,"converged":true,"exploded":false}	NA	15259	9.9401e-01
KRT79	3.6938e-03	2.4498e-03	1.5078e+00	1.3161e-01	{"n_iterations":4,"converged":true,"exploded":false}	NA	8228	9.9401e-01
FOLH1	-4.6744e-03	3.1002e-03	-1.5078e+00	1.3161e-01	{"n_iterations":4,"converged":true,"exploded":false}	NA	5682	9.9401e-01
REG3G	1.9926e-03	1.3219e-03	1.5074e+00	1.3171e-01	{"n_iterations":4,"converged":true,"exploded":false}	NA	13298	9.9401e-01
EED	-3.2093e-02	2.1292e-02	-1.5073e+00	1.3173e-01	{"n_iterations":5,"converged":true,"exploded":false}	NA	4653	9.9401e-01
APOA2	1.9867e-03	1.3182e-03	1.5072e+00	1.3177e-01	{"n_iterations":4,"converged":true,"exploded":false}	NA	842	9.9401e-01
NUCB2	-3.3174e-03	2.2012e-03	-1.5070e+00	1.3180e-01	{"n_iterations":4,"converged":true,"exploded":false}	NA	10657	9.9401e-01
LY6H	7.8083e-03	5.1828e-03	1.5066e+00	1.3192e-01	{"n_iterations":4,"converged":true,"exploded":false}	NA	8849	9.9401e-01
TAOK3	-1.6945e-02	1.1247e-02	-1.5065e+00	1.3193e-01	{"n_iterations":5,"converged":true,"exploded":false}	NA	15872	9.9401e-01
ABCB8	-2.0582e-03	1.3662e-03	-1.5065e+00	1.3193e-01	{"n_iterations":4,"converged":true,"exploded":false}	NA	49	9.9401e-01
UBQLN1	-2.5123e-02	1.6677e-02	-1.5065e+00	1.3195e-01	{"n_iterations":5,"converged":true,"exploded":false}	NA	17364	9.9401e-01
ETFB	-2.0184e-03	1.3403e-03	-1.5059e+00	1.3208e-01	{"n_iterations":4,"converged":true,"exploded":false}	NA	5055	9.9401e-01
YTHDF2	-1.5105e-01	1.0032e-01	-1.5057e+00	1.3216e-01	{"n_iterations":6,"converged":true,"exploded":false}	NA	17993	9.9401e-01
KPNA1	-2.4608e-03	1.6345e-03	-1.5055e+00	1.3219e-01	{"n_iterations":4,"converged":true,"exploded":false}	NA	8161	9.9401e-01
PDE6G	-5.8651e-02	3.8969e-02	-1.5051e+00	1.3230e-01	{"n_iterations":6,"converged":true,"exploded":false}	NA	11625	9.9401e-01
PCDHA1	-2.6335e-03	1.7498e-03	-1.5050e+00	1.3233e-01	{"n_iterations":3,"converged":true,"exploded":false}	NA	11492	9.9401e-01
PANX3	1.1567e-02	7.6857e-03	1.5050e+00	1.3234e-01	{"n_iterations":5,"converged":true,"exploded":false}	NA	11391	9.9401e-01
DCP1B	4.1384e-03	2.7509e-03	1.5044e+00	1.3248e-01	{"n_iterations":4,"converged":true,"exploded":false}	NA	3983	9.9401e-01
OSR2	-5.7141e-02	3.7995e-02	-1.5039e+00	1.3261e-01	{"n_iterations":6,"converged":true,"exploded":false}	NA	11240	9.9401e-01
AHR	1.1862e-02	7.8886e-03	1.5037e+00	1.3266e-01	{"n_iterations":5,"converged":true,"exploded":false}	NA	459	9.9401e-01
CHCHD5	-4.7221e-03	3.1414e-03	-1.5032e+00	1.3279e-01	{"n_iterations":4,"converged":true,"exploded":false}	NA	2941	9.9401e-01
KIAA1217	-6.0672e-03	4.0366e-03	-1.5030e+00	1.3283e-01	{"n_iterations":4,"converged":true,"exploded":false}	NA	7972	9.9401e-01
IDI1	9.5000e-03	6.3211e-03	1.5029e+00	1.3286e-01	{"n_iterations":4,"converged":true,"exploded":false}	NA	7250	9.9401e-01
CNN3	-4.9847e-02	3.3173e-02	-1.5026e+00	1.3293e-01	{"n_iterations":5,"converged":true,"exploded":false}	NA	3265	9.9401e-01
A4GNT	-1.3091e-02	8.7126e-03	-1.5025e+00	1.3296e-01	{"n_iterations":5,"converged":true,"exploded":false}	NA	6	9.9401e-01
GNAT2	1.6313e-02	1.0859e-02	1.5023e+00	1.3303e-01	{"n_iterations":4,"converged":true,"exploded":false}	NA	6241	9.9401e-01
MTUS2	-7.0871e-03	4.7179e-03	-1.5022e+00	1.3305e-01	{"n_iterations":4,"converged":true,"exploded":false}	NA	9815	9.9401e-01
CCDC3	-1.2577e-02	8.3733e-03	-1.5020e+00	1.3309e-01	{"n_iterations":4,"converged":true,"exploded":false}	NA	2347	9.9401e-01
KCNG4	1.4404e-03	9.5895e-04	1.5020e+00	1.3309e-01	{"n_iterations":4,"converged":true,"exploded":false}	NA	7829	9.9401e-01
FKBP1A	2.0819e-03	1.3861e-03	1.5020e+00	1.3310e-01	{"n_iterations":3,"converged":true,"exploded":false}	NA	5610	9.9401e-01
SUSD4	-3.1296e-02	2.0837e-02	-1.5020e+00	1.3311e-01	{"n_iterations":5,"converged":true,"exploded":false}	NA	15711	9.9401e-01
ODF2L	-5.6235e-03	3.7462e-03	-1.5011e+00	1.3332e-01	{"n_iterations":4,"converged":true,"exploded":false}	NA	10781	9.9401e-01
NPIPA1	1.1952e-02	7.9624e-03	1.5011e+00	1.3333e-01	{"n_iterations":5,"converged":true,"exploded":false}	NA	10494	9.9401e-01
ATP13A3	-8.0771e-03	5.3811e-03	-1.5010e+00	1.3335e-01	{"n_iterations":4,"converged":true,"exploded":false}	NA	1225	9.9401e-01
CYP7B1	7.8866e-03	5.2557e-03	1.5006e+00	1.3346e-01	{"n_iterations":5,"converged":true,"exploded":false}	NA	3879	9.9401e-01
IWS1	-2.6811e-03	1.7868e-03	-1.5005e+00	1.3349e-01	{"n_iterations":4,"converged":true,"exploded":false}	NA	7710	9.9401e-01
RNF225	-5.1879e-03	3.4576e-03	-1.5004e+00	1.3350e-01	{"n_iterations":4,"converged":true,"exploded":false}	NA	13598	9.9401e-01
NLRP14	4.5414e-03	3.0277e-03	1.5000e+00	1.3362e-01	{"n_iterations":4,"converged":true,"exploded":false}	NA	10373	9.9401e-01
OSMR	4.7113e-03	3.1410e-03	1.4999e+00	1.3363e-01	{"n_iterations":4,"converged":true,"exploded":false}	NA	11238	9.9401e-01
BOK	-9.2666e-03	6.1788e-03	-1.4997e+00	1.3368e-01	{"n_iterations":4,"converged":true,"exploded":false}	NA	1599	9.9401e-01
TDRP	6.0678e-03	4.0471e-03	1.4993e+00	1.3379e-01	{"n_iterations":4,"converged":true,"exploded":false}	NA	16066	9.9401e-01
PNPLA7	-2.3418e-03	1.5632e-03	-1.4981e+00	1.3411e-01	{"n_iterations":4,"converged":true,"exploded":false}	NA	12182	9.9401e-01
CLIC3	-1.9664e-02	1.3128e-02	-1.4978e+00	1.3418e-01	{"n_iterations":5,"converged":true,"exploded":false}	NA	3169	9.9401e-01
CEP290	2.0433e-03	1.3643e-03	1.4977e+00	1.3420e-01	{"n_iterations":4,"converged":true,"exploded":false}	NA	2811	9.9401e-01
RAP2A	1.5812e-02	1.0558e-02	1.4976e+00	1.3425e-01	{"n_iterations":5,"converged":true,"exploded":false}	NA	13112	9.9401e-01
MSH5	4.4915e-03	2.9994e-03	1.4975e+00	1.3428e-01	{"n_iterations":4,"converged":true,"exploded":false}	NA	9707	9.9401e-01
C17orf75	5.1159e-03	3.4165e-03	1.4974e+00	1.3428e-01	{"n_iterations":4,"converged":true,"exploded":false}	NA	1801	9.9401e-01
CAV2	1.5159e-03	1.0124e-03	1.4974e+00	1.3429e-01	{"n_iterations":4,"converged":true,"exploded":false}	NA	2226	9.9401e-01
GRM8	5.4742e-03	3.6568e-03	1.4970e+00	1.3440e-01	{"n_iterations":4,"converged":true,"exploded":false}	NA	6529	9.9401e-01
NPRL3	-1.0266e-02	6.8592e-03	-1.4967e+00	1.3448e-01	{"n_iterations":5,"converged":true,"exploded":false}	NA	10519	9.9401e-01
CHD5	9.4035e-03	6.2834e-03	1.4966e+00	1.3451e-01	{"n_iterations":4,"converged":true,"exploded":false}	NA	2949	9.9401e-01
PAPLN	-2.5641e-03	1.7134e-03	-1.4965e+00	1.3452e-01	{"n_iterations":4,"converged":true,"exploded":false}	other	11393	9.9401e-01
PPIL3	-4.0788e-03	2.7264e-03	-1.4960e+00	1.3464e-01	{"n_iterations":4,"converged":true,"exploded":false}	NA	12350	9.9401e-01
CST11	1.8584e-02	1.2423e-02	1.4959e+00	1.3469e-01	{"n_iterations":5,"converged":true,"exploded":false}	NA	3657	9.9401e-01
PLEKHF2	1.7536e-02	1.1724e-02	1.4957e+00	1.3473e-01	{"n_iterations":5,"converged":true,"exploded":false}	NA	12063	9.9401e-01
CD4	-6.5563e-03	4.3850e-03	-1.4951e+00	1.3488e-01	{"n_iterations":4,"converged":true,"exploded":false}	NA	2556	9.9401e-01
RAB44	3.8056e-03	2.5455e-03	1.4950e+00	1.3491e-01	{"n_iterations":4,"converged":true,"exploded":false}	NA	13013	9.9401e-01
LRRC75A	1.3276e-02	8.8848e-03	1.4943e+00	1.3510e-01	{"n_iterations":4,"converged":true,"exploded":false}	NA	8763	9.9401e-01
ZNF701	7.9540e-03	5.3239e-03	1.4940e+00	1.3517e-01	{"n_iterations":5,"converged":true,"exploded":false}	NA	18611	9.9401e-01
ATP5F1D	1.2234e-02	8.1897e-03	1.4939e+00	1.3521e-01	{"n_iterations":5,"converged":true,"exploded":false}	NA	1251	9.9401e-01
TBL2	4.7466e-03	3.1785e-03	1.4934e+00	1.3534e-01	{"n_iterations":4,"converged":true,"exploded":false}	NA	15973	9.9401e-01
VWCE	-1.0208e-02	6.8369e-03	-1.4931e+00	1.3540e-01	{"n_iterations":4,"converged":true,"exploded":false}	NA	17745	9.9401e-01
SH3GL2	1.6974e-02	1.1370e-02	1.4929e+00	1.3546e-01	{"n_iterations":5,"converged":true,"exploded":false}	NA	14387	9.9401e-01
CYP11A1	-2.4340e-02	1.6304e-02	-1.4929e+00	1.3547e-01	{"n_iterations":5,"converged":true,"exploded":false}	NA	3825	9.9401e-01
FAM83F	1.9726e-03	1.3218e-03	1.4924e+00	1.3560e-01	{"n_iterations":4,"converged":true,"exploded":false}	NA	5342	9.9401e-01
EFHC1	-1.0823e-03	7.2542e-04	-1.4920e+00	1.3570e-01	{"n_iterations":4,"converged":true,"exploded":false}	NA	4688	9.9401e-01
RASL12	-8.1001e-03	5.4297e-03	-1.4918e+00	1.3575e-01	{"n_iterations":4,"converged":true,"exploded":false}	NA	13155	9.9401e-01
FBXO30	1.0659e-02	7.1471e-03	1.4914e+00	1.3586e-01	{"n_iterations":4,"converged":true,"exploded":false}	NA	5441	9.9401e-01
TRPT1	-5.3987e-03	3.6213e-03	-1.4908e+00	1.3601e-01	{"n_iterations":4,"converged":true,"exploded":false}	NA	17045	9.9401e-01
UBE2M	-7.0371e-02	4.7203e-02	-1.4908e+00	1.3601e-01	{"n_iterations":5,"converged":true,"exploded":false}	NA	17332	9.9401e-01
ZNF639	6.6718e-03	4.4753e-03	1.4908e+00	1.3601e-01	{"n_iterations":4,"converged":true,"exploded":false}	NA	18565	9.9401e-01
TBC1D14	-2.5123e-02	1.6855e-02	-1.4905e+00	1.3609e-01	{"n_iterations":4,"converged":true,"exploded":false}	NA	15929	9.9401e-01
MS4A10	-1.5862e-02	1.0644e-02	-1.4902e+00	1.3618e-01	{"n_iterations":4,"converged":true,"exploded":false}	NA	9683	9.9401e-01
TRIM54	1.1457e-02	7.6887e-03	1.4901e+00	1.3621e-01	{"n_iterations":5,"converged":true,"exploded":false}	NA	16964	9.9401e-01
TMEM210	-8.4010e-03	5.6384e-03	-1.4900e+00	1.3623e-01	{"n_iterations":4,"converged":true,"exploded":false}	NA	16515	9.9401e-01
SLC6A9	9.3402e-03	6.2697e-03	1.4897e+00	1.3629e-01	{"n_iterations":4,"converged":true,"exploded":false}	NA	14865	9.9401e-01
MTF2	1.3122e-03	8.8087e-04	1.4897e+00	1.3630e-01	{"n_iterations":4,"converged":true,"exploded":false}	NA	9761	9.9401e-01
CENPS	-8.6365e-03	5.7976e-03	-1.4897e+00	1.3631e-01	{"n_iterations":4,"converged":true,"exploded":false}	NA	2788	9.9401e-01
PRAMEF14	5.1771e-03	3.4760e-03	1.4894e+00	1.3638e-01	{"n_iterations":5,"converged":true,"exploded":false}	NA	12464	9.9401e-01
POLK	5.2066e-03	3.4965e-03	1.4891e+00	1.3646e-01	{"n_iterations":4,"converged":true,"exploded":false}	NA	12221	9.9401e-01
SYNGR4	3.4664e-03	2.3281e-03	1.4890e+00	1.3650e-01	{"n_iterations":4,"converged":true,"exploded":false}	NA	15761	9.9401e-01
CRK	1.5701e-02	1.0545e-02	1.4889e+00	1.3652e-01	{"n_iterations":5,"converged":true,"exploded":false}	NA	3565	9.9401e-01
LPL	-2.1567e-03	1.4486e-03	-1.4888e+00	1.3655e-01	{"n_iterations":4,"converged":true,"exploded":false}	NA	8660	9.9401e-01
MCTS1	-2.2441e-02	1.5074e-02	-1.4887e+00	1.3658e-01	{"n_iterations":5,"converged":true,"exploded":false}	NA	9183	9.9401e-01
CENPS-CORT	-1.4291e-02	9.5999e-03	-1.4887e+00	1.3658e-01	{"n_iterations":4,"converged":true,"exploded":false}	NA	2789	9.9401e-01
AQP7	-2.0574e-03	1.3823e-03	-1.4884e+00	1.3665e-01	{"n_iterations":4,"converged":true,"exploded":false}	NA	892	9.9401e-01
INSM2	1.6851e-02	1.1325e-02	1.4879e+00	1.3678e-01	{"n_iterations":5,"converged":true,"exploded":false}	NA	7534	9.9401e-01
LGALS9	-4.4662e-03	3.0027e-03	-1.4874e+00	1.3691e-01	{"n_iterations":4,"converged":true,"exploded":false}	NA	8507	9.9401e-01
TMEM26	-3.8642e-03	2.5985e-03	-1.4871e+00	1.3700e-01	{"n_iterations":4,"converged":true,"exploded":false}	NA	16564	9.9401e-01
ENPP1	5.6803e-03	3.8206e-03	1.4867e+00	1.3708e-01	{"n_iterations":4,"converged":true,"exploded":false}	NA	4892	9.9401e-01
ADCYAP1R1	-2.7532e-02	1.8525e-02	-1.4862e+00	1.3722e-01	{"n_iterations":5,"converged":true,"exploded":false}	NA	316	9.9401e-01
WWP1	-1.7435e-02	1.1733e-02	-1.4860e+00	1.3727e-01	{"n_iterations":4,"converged":true,"exploded":false}	NA	17902	9.9401e-01
SSX7	4.8314e-03	3.2515e-03	1.4859e+00	1.3731e-01	{"n_iterations":4,"converged":true,"exploded":false}	NA	15490	9.9401e-01
ANK3	-5.6558e-03	3.8065e-03	-1.4858e+00	1.3733e-01	{"n_iterations":4,"converged":true,"exploded":false}	NA	664	9.9401e-01
ZNF746	-2.3835e-02	1.6042e-02	-1.4858e+00	1.3733e-01	{"n_iterations":6,"converged":true,"exploded":false}	NA	18642	9.9401e-01
GPR33	-5.8268e-03	3.9219e-03	-1.4857e+00	1.3735e-01	{"n_iterations":6,"converged":true,"exploded":false}	NA	6419	9.9401e-01
MCPH1	-1.0026e-03	6.7489e-04	-1.4856e+00	1.3738e-01	{"n_iterations":4,"converged":true,"exploded":false}	NA	9177	9.9401e-01
TMED6	-6.2476e-02	4.2058e-02	-1.4855e+00	1.3741e-01	{"n_iterations":6,"converged":true,"exploded":false}	NA	16399	9.9401e-01
FCHO2	1.5154e-02	1.0203e-02	1.4852e+00	1.3749e-01	{"n_iterations":5,"converged":true,"exploded":false}	NA	5487	9.9401e-01
ALG10	-2.3111e-02	1.5561e-02	-1.4852e+00	1.3750e-01	{"n_iterations":5,"converged":true,"exploded":false}	NA	555	9.9401e-01
ARHGEF39	-2.4127e-03	1.6247e-03	-1.4850e+00	1.3753e-01	{"n_iterations":4,"converged":true,"exploded":false}	NA	982	9.9401e-01
C16orf89	8.2556e-03	5.5595e-03	1.4850e+00	1.3756e-01	{"n_iterations":5,"converged":true,"exploded":false}	NA	1787	9.9401e-01
OVOL1	-5.0325e-02	3.3901e-02	-1.4845e+00	1.3768e-01	{"n_iterations":5,"converged":true,"exploded":false}	NA	11276	9.9401e-01
NUDT19	3.8758e-03	2.6109e-03	1.4845e+00	1.3768e-01	{"n_iterations":4,"converged":true,"exploded":false}	NA	10674	9.9401e-01
OR10G7	-2.4736e-02	1.6663e-02	-1.4844e+00	1.3769e-01	{"n_iterations":5,"converged":true,"exploded":false}	NA	10855	9.9401e-01
BMP2	-3.4043e-03	2.2935e-03	-1.4843e+00	1.3772e-01	{"n_iterations":4,"converged":true,"exploded":false}	NA	1571	9.9401e-01
SPN	9.7960e-03	6.5999e-03	1.4843e+00	1.3774e-01	{"n_iterations":4,"converged":true,"exploded":false}	NA	15329	9.9401e-01
HECTD2	1.0608e-02	7.1483e-03	1.4840e+00	1.3780e-01	{"n_iterations":4,"converged":true,"exploded":false}	NA	6835	9.9401e-01
CC2D2B	-5.8240e-03	3.9246e-03	-1.4840e+00	1.3782e-01	{"n_iterations":4,"converged":true,"exploded":false}	NA	2269	9.9401e-01
SOX1	-1.0115e-02	6.8165e-03	-1.4839e+00	1.3783e-01	{"n_iterations":4,"converged":true,"exploded":false}	NA	15166	9.9401e-01
A1CF	8.0948e-03	5.4559e-03	1.4837e+00	1.3789e-01	{"n_iterations":4,"converged":true,"exploded":false}	NA	1	9.9401e-01
OR8B8	-4.7804e-03	3.2224e-03	-1.4835e+00	1.3795e-01	{"n_iterations":4,"converged":true,"exploded":false}	NA	11177	9.9401e-01
PEX11G	-8.9471e-03	6.0314e-03	-1.4834e+00	1.3796e-01	{"n_iterations":4,"converged":true,"exploded":false}	NA	11721	9.9401e-01
PLCZ1	-1.5077e-03	1.0165e-03	-1.4832e+00	1.3803e-01	{"n_iterations":4,"converged":true,"exploded":false}	NA	12040	9.9401e-01
NAT8	-1.9467e-02	1.3129e-02	-1.4828e+00	1.3813e-01	{"n_iterations":5,"converged":true,"exploded":false}	NA	10042	9.9401e-01
PRSS35	1.6276e-02	1.0977e-02	1.4828e+00	1.3814e-01	{"n_iterations":5,"converged":true,"exploded":false}	NA	12673	9.9401e-01
TRIO	1.0574e-02	7.1314e-03	1.4828e+00	1.3814e-01	{"n_iterations":4,"converged":true,"exploded":false}	NA	16993	9.9401e-01
HNRNPA0	1.9752e-02	1.3323e-02	1.4826e+00	1.3818e-01	{"n_iterations":5,"converged":true,"exploded":false}	NA	6993	9.9401e-01
RNASEK	-5.8592e-03	3.9542e-03	-1.4818e+00	1.3840e-01	{"n_iterations":4,"converged":true,"exploded":false}	NA	13525	9.9401e-01
LRRC32	-5.1968e-02	3.5098e-02	-1.4806e+00	1.3870e-01	{"n_iterations":6,"converged":true,"exploded":false}	NA	8724	9.9401e-01
BCAP31	1.5835e-02	1.0696e-02	1.4805e+00	1.3875e-01	{"n_iterations":5,"converged":true,"exploded":false}	NA	1444	9.9401e-01
SLC7A6OS	-2.5607e-03	1.7297e-03	-1.4804e+00	1.3877e-01	{"n_iterations":4,"converged":true,"exploded":false}	NA	14876	9.9401e-01
ATAD5	-3.8737e-03	2.6168e-03	-1.4803e+00	1.3880e-01	{"n_iterations":4,"converged":true,"exploded":false}	NA	1172	9.9401e-01
ACRBP	-2.3309e-03	1.5746e-03	-1.4803e+00	1.3880e-01	{"n_iterations":4,"converged":true,"exploded":false}	NA	182	9.9401e-01
LEFTY1	-2.5301e-02	1.7100e-02	-1.4796e+00	1.3898e-01	{"n_iterations":5,"converged":true,"exploded":false}	NA	8473	9.9401e-01
PRKCQ	1.7080e-02	1.1546e-02	1.4793e+00	1.3905e-01	{"n_iterations":5,"converged":true,"exploded":false}	NA	12553	9.9401e-01
CLEC12A	1.0605e-03	7.1705e-04	1.4790e+00	1.3914e-01	{"n_iterations":4,"converged":true,"exploded":false}	NA	3137	9.9401e-01
JMJD6	1.2186e-02	8.2398e-03	1.4790e+00	1.3915e-01	{"n_iterations":5,"converged":true,"exploded":false}	NA	7741	9.9401e-01
MUL1	-2.2185e-02	1.5002e-02	-1.4788e+00	1.3919e-01	{"n_iterations":5,"converged":true,"exploded":false}	NA	9837	9.9401e-01
CLDN9	1.8195e-02	1.2309e-02	1.4782e+00	1.3935e-01	{"n_iterations":6,"converged":true,"exploded":false}	NA	3132	9.9401e-01
MRPL24	1.2147e-02	8.2180e-03	1.4781e+00	1.3939e-01	{"n_iterations":4,"converged":true,"exploded":false}	NA	9615	9.9401e-01
STAC3	1.2212e-02	8.2622e-03	1.4780e+00	1.3941e-01	{"n_iterations":4,"converged":true,"exploded":false}	NA	15522	9.9401e-01
CD207	4.6415e-03	3.1409e-03	1.4778e+00	1.3947e-01	{"n_iterations":4,"converged":true,"exploded":false}	NA	2526	9.9401e-01
CSMD2	-6.7160e-03	4.5451e-03	-1.4776e+00	1.3951e-01	{"n_iterations":4,"converged":true,"exploded":false}	NA	3630	9.9401e-01
RGS9BP	-4.8586e-03	3.2894e-03	-1.4770e+00	1.3967e-01	{"n_iterations":4,"converged":true,"exploded":false}	NA	13407	9.9401e-01
TPRX1	2.8994e-03	1.9635e-03	1.4767e+00	1.3977e-01	{"n_iterations":4,"converged":true,"exploded":false}	NA	16843	9.9401e-01
DLG3	-3.3664e-02	2.2800e-02	-1.4765e+00	1.3981e-01	{"n_iterations":4,"converged":true,"exploded":false}	NA	4248	9.9401e-01
KRTAP2-4	-3.0026e-02	2.0336e-02	-1.4765e+00	1.3982e-01	{"n_iterations":5,"converged":true,"exploded":false}	NA	8277	9.9401e-01
SERPINE1	-1.8586e-02	1.2588e-02	-1.4765e+00	1.3982e-01	{"n_iterations":4,"converged":true,"exploded":false}	NA	14266	9.9401e-01
PLAGL1	-3.8481e-02	2.6064e-02	-1.4764e+00	1.3984e-01	{"n_iterations":5,"converged":true,"exploded":false}	NA	12016	9.9401e-01
CHTF18	4.0244e-03	2.7268e-03	1.4759e+00	1.3998e-01	{"n_iterations":4,"converged":true,"exploded":false}	NA	3037	9.9401e-01
CEP350	4.6339e-03	3.1401e-03	1.4757e+00	1.4002e-01	{"n_iterations":4,"converged":true,"exploded":false}	NA	2814	9.9401e-01
FAM20B	-5.5823e-03	3.7833e-03	-1.4755e+00	1.4008e-01	{"n_iterations":4,"converged":true,"exploded":false}	NA	5268	9.9401e-01
SMG7	8.2618e-03	5.5994e-03	1.4755e+00	1.4008e-01	{"n_iterations":4,"converged":true,"exploded":false}	NA	14985	9.9401e-01
DDX50	-1.0114e-02	6.8586e-03	-1.4746e+00	1.4032e-01	{"n_iterations":4,"converged":true,"exploded":false}	NA	4053	9.9401e-01
UBAC1	-2.1192e-02	1.4373e-02	-1.4744e+00	1.4037e-01	{"n_iterations":5,"converged":true,"exploded":false}	NA	17298	9.9401e-01
SEPTIN5	1.7676e-02	1.1989e-02	1.4744e+00	1.4039e-01	{"n_iterations":5,"converged":true,"exploded":false}	NA	14224	9.9401e-01
DNMT1	-1.3078e-02	8.8717e-03	-1.4741e+00	1.4046e-01	{"n_iterations":4,"converged":true,"exploded":false}	NA	4385	9.9401e-01
PLD5	4.4015e-03	2.9866e-03	1.4738e+00	1.4054e-01	{"n_iterations":4,"converged":true,"exploded":false}	NA	12045	9.9401e-01
CD40LG	8.9739e-03	6.0894e-03	1.4737e+00	1.4056e-01	{"n_iterations":4,"converged":true,"exploded":false}	NA	2558	9.9401e-01
SSR1	-2.5441e-03	1.7263e-03	-1.4737e+00	1.4056e-01	{"n_iterations":4,"converged":true,"exploded":false}	NA	15470	9.9401e-01
FRRS1L	-1.5053e-02	1.0215e-02	-1.4736e+00	1.4060e-01	{"n_iterations":6,"converged":true,"exploded":false}	NA	5775	9.9401e-01
EPS8L3	6.5156e-03	4.4224e-03	1.4733e+00	1.4067e-01	{"n_iterations":4,"converged":true,"exploded":false}	NA	4967	9.9401e-01
NDUFB10	1.4125e-02	9.5887e-03	1.4731e+00	1.4072e-01	{"n_iterations":5,"converged":true,"exploded":false}	NA	10155	9.9401e-01
ESR2	-2.6947e-03	1.8297e-03	-1.4728e+00	1.4082e-01	{"n_iterations":4,"converged":true,"exploded":false}	NA	5041	9.9401e-01
ANKRD52	-9.9700e-03	6.7702e-03	-1.4726e+00	1.4085e-01	{"n_iterations":5,"converged":true,"exploded":false}	NA	725	9.9401e-01
DNAI4	5.0029e-03	3.3977e-03	1.4724e+00	1.4091e-01	{"n_iterations":4,"converged":true,"exploded":false}	NA	4320	9.9401e-01
SMC1A	-5.1601e-02	3.5048e-02	-1.4723e+00	1.4094e-01	{"n_iterations":5,"converged":true,"exploded":false}	NA	14967	9.9401e-01
NFATC4	6.5240e-03	4.4314e-03	1.4722e+00	1.4096e-01	{"n_iterations":4,"converged":true,"exploded":false}	NA	10257	9.9401e-01
PSEN1	5.8087e-03	3.9461e-03	1.4720e+00	1.4102e-01	{"n_iterations":4,"converged":true,"exploded":false}	NA	12705	9.9401e-01
PPME1	5.4608e-03	3.7098e-03	1.4720e+00	1.4102e-01	{"n_iterations":4,"converged":true,"exploded":false}	NA	12368	9.9401e-01
TMEM67	-4.5187e-03	3.0698e-03	-1.4720e+00	1.4103e-01	{"n_iterations":4,"converged":true,"exploded":false}	NA	16612	9.9401e-01
MTHFSD	-1.8189e-03	1.2357e-03	-1.4719e+00	1.4104e-01	{"n_iterations":4,"converged":true,"exploded":false}	NA	9775	9.9401e-01
RIF1	-1.2132e-02	8.2420e-03	-1.4719e+00	1.4104e-01	{"n_iterations":5,"converged":true,"exploded":false}	NA	13456	9.9401e-01
UNK	-5.3547e-02	3.6380e-02	-1.4719e+00	1.4105e-01	{"n_iterations":6,"converged":true,"exploded":false}	NA	17471	9.9401e-01
TAB1	9.0595e-03	6.1562e-03	1.4716e+00	1.4113e-01	{"n_iterations":5,"converged":true,"exploded":false}	NA	15808	9.9401e-01
PPOX	-1.5201e-02	1.0333e-02	-1.4711e+00	1.4126e-01	{"n_iterations":4,"converged":true,"exploded":false}	NA	12369	9.9401e-01
CDCA3	2.4617e-03	1.6736e-03	1.4709e+00	1.4133e-01	{"n_iterations":4,"converged":true,"exploded":false}	NA	2629	9.9401e-01
TRRAP	-1.9957e-02	1.3572e-02	-1.4705e+00	1.4142e-01	{"n_iterations":5,"converged":true,"exploded":false}	NA	17052	9.9401e-01
FAT4	-2.1437e-03	1.4579e-03	-1.4704e+00	1.4144e-01	{"n_iterations":4,"converged":true,"exploded":false}	NA	5391	9.9401e-01
KIF22	1.0955e-02	7.4513e-03	1.4702e+00	1.4150e-01	{"n_iterations":5,"converged":true,"exploded":false}	NA	8005	9.9401e-01
DTX3	-9.2060e-01	6.2620e-01	-1.4701e+00	1.4153e-01	{"n_iterations":9,"converged":true,"exploded":false}	NA	4512	9.9401e-01
SZT2	-1.9318e-03	1.3142e-03	-1.4699e+00	1.4158e-01	{"n_iterations":4,"converged":true,"exploded":false}	NA	15801	9.9401e-01
GPC2	1.3178e-02	8.9689e-03	1.4693e+00	1.4176e-01	{"n_iterations":5,"converged":true,"exploded":false}	NA	6348	9.9401e-01
MAG	-1.0984e-02	7.4769e-03	-1.4691e+00	1.4182e-01	{"n_iterations":4,"converged":true,"exploded":false}	NA	8926	9.9401e-01
ATF2	-4.7755e-02	3.2507e-02	-1.4691e+00	1.4182e-01	{"n_iterations":6,"converged":true,"exploded":false}	NA	1177	9.9401e-01
FBXO44	-1.6000e-02	1.0892e-02	-1.4690e+00	1.4183e-01	{"n_iterations":5,"converged":true,"exploded":false}	NA	5454	9.9401e-01
NOTCH2	6.2626e-03	4.2632e-03	1.4690e+00	1.4184e-01	{"n_iterations":4,"converged":true,"exploded":false}	NA	10455	9.9401e-01
AOPEP	6.5500e-03	4.4589e-03	1.4690e+00	1.4185e-01	{"n_iterations":5,"converged":true,"exploded":false}	NA	784	9.9401e-01
THRB	5.8805e-03	4.0035e-03	1.4688e+00	1.4188e-01	{"n_iterations":4,"converged":true,"exploded":false}	NA	16247	9.9401e-01
MYH15	-1.4121e-03	9.6139e-04	-1.4688e+00	1.4190e-01	{"n_iterations":4,"converged":true,"exploded":false}	NA	9886	9.9401e-01
RADX	1.4748e-02	1.0043e-02	1.4685e+00	1.4198e-01	{"n_iterations":5,"converged":true,"exploded":false}	NA	13070	9.9401e-01
RANBP10	-3.2224e-02	2.1945e-02	-1.4684e+00	1.4199e-01	{"n_iterations":5,"converged":true,"exploded":false}	NA	13098	9.9401e-01
FTSJ3	7.6076e-03	5.1812e-03	1.4683e+00	1.4202e-01	{"n_iterations":4,"converged":true,"exploded":false}	NA	5805	9.9401e-01
SH2D7	-2.4004e-02	1.6348e-02	-1.4683e+00	1.4203e-01	{"n_iterations":5,"converged":true,"exploded":false}	NA	14374	9.9401e-01
TNFSF8	3.9994e-03	2.7245e-03	1.4680e+00	1.4212e-01	{"n_iterations":4,"converged":true,"exploded":false}	NA	16721	9.9401e-01
NPM1	6.9707e-03	4.7488e-03	1.4679e+00	1.4213e-01	{"n_iterations":4,"converged":true,"exploded":false}	NA	10508	9.9401e-01
MED17	-1.5651e-03	1.0663e-03	-1.4678e+00	1.4216e-01	{"n_iterations":4,"converged":true,"exploded":false}	NA	9220	9.9401e-01
SHE	-3.3351e-03	2.2729e-03	-1.4674e+00	1.4227e-01	{"n_iterations":4,"converged":true,"exploded":false}	NA	14413	9.9401e-01
CCZ1B	1.7907e-03	1.2204e-03	1.4674e+00	1.4228e-01	{"n_iterations":4,"converged":true,"exploded":false}	NA	2504	9.9401e-01
CCDC169	4.8252e-04	3.2919e-04	1.4658e+00	1.4271e-01	{"n_iterations":3,"converged":true,"exploded":false}	NA	2316	9.9401e-01
CAVIN1	-1.6970e-02	1.1578e-02	-1.4657e+00	1.4272e-01	{"n_iterations":5,"converged":true,"exploded":false}	NA	2228	9.9401e-01
GPD2	-8.1951e-03	5.5914e-03	-1.4657e+00	1.4274e-01	{"n_iterations":4,"converged":true,"exploded":false}	NA	6356	9.9401e-01
RNF135	4.3507e-03	2.9702e-03	1.4648e+00	1.4298e-01	{"n_iterations":4,"converged":true,"exploded":false}	NA	13551	9.9401e-01
GATA2	1.0334e-02	7.0552e-03	1.4648e+00	1.4299e-01	{"n_iterations":4,"converged":true,"exploded":false}	NA	5973	9.9401e-01
PPP1R14C	-5.1634e-02	3.5251e-02	-1.4647e+00	1.4299e-01	{"n_iterations":6,"converged":true,"exploded":false}	NA	12382	9.9401e-01
CLEC4D	1.2475e-02	8.5182e-03	1.4646e+00	1.4304e-01	{"n_iterations":5,"converged":true,"exploded":false}	NA	3156	9.9401e-01
TXNL1	-5.2708e-03	3.5993e-03	-1.4644e+00	1.4309e-01	{"n_iterations":4,"converged":true,"exploded":false}	NA	17266	9.9401e-01
TMUB1	1.9221e-02	1.3128e-02	1.4642e+00	1.4315e-01	{"n_iterations":5,"converged":true,"exploded":false}	NA	16674	9.9401e-01
RPL12	6.5249e-03	4.4567e-03	1.4641e+00	1.4318e-01	{"n_iterations":4,"converged":true,"exploded":false}	NA	13672	9.9401e-01
INTS2	-1.5651e-02	1.0691e-02	-1.4639e+00	1.4321e-01	{"n_iterations":5,"converged":true,"exploded":false}	NA	7546	9.9401e-01
RILPL1	-7.0690e-03	4.8287e-03	-1.4639e+00	1.4321e-01	{"n_iterations":4,"converged":true,"exploded":false}	NA	13459	9.9401e-01
PILRA	6.1695e-03	4.2146e-03	1.4639e+00	1.4323e-01	{"n_iterations":4,"converged":true,"exploded":false}	NA	11915	9.9401e-01
DNAJB6	2.0878e-03	1.4267e-03	1.4633e+00	1.4338e-01	{"n_iterations":3,"converged":true,"exploded":false}	NA	4334	9.9401e-01
OR56A5	2.3912e-03	1.6341e-03	1.4633e+00	1.4339e-01	{"n_iterations":4,"converged":true,"exploded":false}	NA	11084	9.9401e-01
VTA1	-3.9955e-03	2.7305e-03	-1.4633e+00	1.4339e-01	{"n_iterations":4,"converged":true,"exploded":false}	NA	17729	9.9401e-01
EBPL	7.2980e-03	4.9899e-03	1.4625e+00	1.4359e-01	{"n_iterations":5,"converged":true,"exploded":false}	NA	4612	9.9401e-01
SP140	2.9232e-03	1.9988e-03	1.4625e+00	1.4361e-01	{"n_iterations":4,"converged":true,"exploded":false}	NA	15187	9.9401e-01
ALB	1.0048e-02	6.8723e-03	1.4621e+00	1.4371e-01	{"n_iterations":5,"converged":true,"exploded":false}	NA	530	9.9401e-01
RETREG2	-6.4541e-03	4.4142e-03	-1.4621e+00	1.4371e-01	{"n_iterations":4,"converged":true,"exploded":false}	NA	13327	9.9401e-01
DEFB108B	1.2169e-03	8.3234e-04	1.4621e+00	1.4372e-01	{"n_iterations":3,"converged":true,"exploded":false}	NA	4082	9.9401e-01
CASP8	4.4288e-03	3.0294e-03	1.4619e+00	1.4377e-01	{"n_iterations":3,"converged":true,"exploded":false}	NA	2203	9.9401e-01
NMD3	-1.0482e-02	7.1713e-03	-1.4617e+00	1.4383e-01	{"n_iterations":4,"converged":true,"exploded":false}	NA	10385	9.9401e-01
MYRFL	-5.0541e-03	3.4578e-03	-1.4617e+00	1.4384e-01	{"n_iterations":4,"converged":true,"exploded":false}	NA	9956	9.9401e-01
ZNF23	-1.0314e-02	7.0565e-03	-1.4616e+00	1.4384e-01	{"n_iterations":4,"converged":true,"exploded":false}	NA	18291	9.9401e-01
STRN	-8.5170e-03	5.8273e-03	-1.4616e+00	1.4386e-01	{"n_iterations":4,"converged":true,"exploded":false}	NA	15622	9.9401e-01
LPA	1.5712e-03	1.0752e-03	1.4613e+00	1.4393e-01	{"n_iterations":4,"converged":true,"exploded":false}	NA	8645	9.9401e-01
RTN3	-3.6730e-03	2.5136e-03	-1.4613e+00	1.4394e-01	{"n_iterations":4,"converged":true,"exploded":false}	NA	13858	9.9401e-01
TMEM45A	-6.6545e-03	4.5544e-03	-1.4611e+00	1.4398e-01	{"n_iterations":4,"converged":true,"exploded":false}	NA	16592	9.9401e-01
PGLYRP2	4.6105e-03	3.1555e-03	1.4611e+00	1.4399e-01	{"n_iterations":4,"converged":true,"exploded":false}	NA	11776	9.9401e-01
SLC4A9	9.7130e-03	6.6503e-03	1.4605e+00	1.4414e-01	{"n_iterations":5,"converged":true,"exploded":false}	NA	14825	9.9401e-01
TMEM120A	-6.6496e-03	4.5533e-03	-1.4604e+00	1.4418e-01	{"n_iterations":4,"converged":true,"exploded":false}	NA	16422	9.9401e-01
ANKRD24	5.4797e-03	3.7528e-03	1.4602e+00	1.4425e-01	{"n_iterations":4,"converged":true,"exploded":false}	NA	699	9.9401e-01
OR5D16	1.0061e-02	6.8907e-03	1.4601e+00	1.4426e-01	{"n_iterations":4,"converged":true,"exploded":false}	NA	11104	9.9401e-01
LRFN3	-1.6408e-02	1.1238e-02	-1.4601e+00	1.4426e-01	{"n_iterations":4,"converged":true,"exploded":false}	NA	8675	9.9401e-01
OVOL2	-5.5820e-03	3.8233e-03	-1.4600e+00	1.4430e-01	{"n_iterations":4,"converged":true,"exploded":false}	NA	11277	9.9401e-01
CDKN1A	-2.5614e-03	1.7546e-03	-1.4599e+00	1.4433e-01	{"n_iterations":4,"converged":true,"exploded":false}	NA	2702	9.9401e-01
HERC3	6.3140e-03	4.3254e-03	1.4598e+00	1.4436e-01	{"n_iterations":4,"converged":true,"exploded":false}	NA	6857	9.9401e-01
GNRH1	-5.1101e-03	3.5033e-03	-1.4587e+00	1.4466e-01	{"n_iterations":4,"converged":true,"exploded":false}	NA	6275	9.9401e-01
DUSP16	-1.2937e-02	8.8707e-03	-1.4584e+00	1.4473e-01	{"n_iterations":4,"converged":true,"exploded":false}	NA	4532	9.9401e-01
POLI	2.9922e-03	2.0524e-03	1.4579e+00	1.4486e-01	{"n_iterations":4,"converged":true,"exploded":false}	NA	12220	9.9401e-01
PPP2R2C	-3.2037e-03	2.1980e-03	-1.4575e+00	1.4497e-01	{"n_iterations":4,"converged":true,"exploded":false}	NA	12419	9.9401e-01
WFIKKN1	9.4714e-03	6.4990e-03	1.4574e+00	1.4502e-01	{"n_iterations":4,"converged":true,"exploded":false}	NA	17851	9.9401e-01
CPNE4	-5.1397e-03	3.5271e-03	-1.4572e+00	1.4506e-01	{"n_iterations":4,"converged":true,"exploded":false}	NA	3489	9.9401e-01
TCF15	-4.0352e-02	2.7697e-02	-1.4569e+00	1.4514e-01	{"n_iterations":5,"converged":true,"exploded":false}	NA	16017	9.9401e-01
TAPT1	3.1155e-03	2.1385e-03	1.4568e+00	1.4516e-01	{"n_iterations":4,"converged":true,"exploded":false}	NA	15877	9.9401e-01
MRPL2	-3.1942e-02	2.1929e-02	-1.4566e+00	1.4522e-01	{"n_iterations":6,"converged":true,"exploded":false}	NA	9610	9.9401e-01
FHIP1B	-1.3296e-02	9.1296e-03	-1.4564e+00	1.4529e-01	{"n_iterations":4,"converged":true,"exploded":false}	NA	5579	9.9401e-01
SMPD2	-1.8322e-02	1.2581e-02	-1.4563e+00	1.4531e-01	{"n_iterations":5,"converged":true,"exploded":false}	NA	15025	9.9401e-01
RAB40B	3.7178e-03	2.5533e-03	1.4561e+00	1.4537e-01	{"n_iterations":4,"converged":true,"exploded":false}	NA	13008	9.9401e-01
BDP1	-4.5877e-03	3.1508e-03	-1.4560e+00	1.4538e-01	{"n_iterations":4,"converged":true,"exploded":false}	NA	1494	9.9401e-01
IMPA1	-1.3033e-02	8.9520e-03	-1.4559e+00	1.4541e-01	{"n_iterations":4,"converged":true,"exploded":false}	NA	7478	9.9401e-01
UBE2E1	9.7829e-03	6.7228e-03	1.4552e+00	1.4561e-01	{"n_iterations":4,"converged":true,"exploded":false}	NA	17318	9.9401e-01
SLC9A4	-8.0781e-03	5.5532e-03	-1.4547e+00	1.4576e-01	{"n_iterations":4,"converged":true,"exploded":false}	NA	14889	9.9401e-01
SPPL2B	-3.0709e-03	2.1111e-03	-1.4547e+00	1.4576e-01	{"n_iterations":4,"converged":true,"exploded":false}	NA	15346	9.9401e-01
KIAA1109	1.4783e-03	1.0163e-03	1.4546e+00	1.4577e-01	{"n_iterations":4,"converged":true,"exploded":false}	NA	7968	9.9401e-01
USP9X	2.7829e-02	1.9136e-02	1.4543e+00	1.4586e-01	{"n_iterations":6,"converged":true,"exploded":false}	NA	17571	9.9401e-01
CHIA	-1.1923e-03	8.1986e-04	-1.4543e+00	1.4587e-01	{"n_iterations":3,"converged":true,"exploded":false}	NA	2963	9.9401e-01
SLC25A4	-2.8228e-02	1.9411e-02	-1.4543e+00	1.4587e-01	{"n_iterations":5,"converged":true,"exploded":false}	NA	14657	9.9401e-01
TMEM207	-8.2220e-03	5.6545e-03	-1.4541e+00	1.4593e-01	{"n_iterations":4,"converged":true,"exploded":false}	NA	16512	9.9401e-01
FDX2	-8.0324e-03	5.5266e-03	-1.4534e+00	1.4611e-01	{"n_iterations":4,"converged":true,"exploded":false}	NA	5506	9.9401e-01
BGLAP	1.6312e-02	1.1225e-02	1.4532e+00	1.4618e-01	{"n_iterations":5,"converged":true,"exploded":false}	NA	1519	9.9401e-01
SLC35A1	-3.4602e-02	2.3817e-02	-1.4528e+00	1.4628e-01	{"n_iterations":5,"converged":true,"exploded":false}	NA	14726	9.9401e-01
TTC1	-4.8241e-03	3.3210e-03	-1.4526e+00	1.4633e-01	{"n_iterations":4,"converged":true,"exploded":false}	NA	17134	9.9401e-01
ZBED2	-1.9449e-02	1.3392e-02	-1.4523e+00	1.4641e-01	{"n_iterations":4,"converged":true,"exploded":false}	NA	18012	9.9401e-01
WDFY3	-1.5464e-02	1.0649e-02	-1.4522e+00	1.4645e-01	{"n_iterations":5,"converged":true,"exploded":false}	NA	17773	9.9401e-01
BACE1	4.6719e-03	3.2171e-03	1.4522e+00	1.4645e-01	{"n_iterations":4,"converged":true,"exploded":false}	NA	1390	9.9401e-01
GAGE10	-2.3219e-03	1.5992e-03	-1.4519e+00	1.4652e-01	{"n_iterations":4,"converged":true,"exploded":false}	NA	5902	9.9401e-01
XNDC1N-ZNF705EP-ALG1L9P	6.6660e-04	4.5923e-04	1.4516e+00	1.4662e-01	{"n_iterations":4,"converged":true,"exploded":false}	NA	17929	9.9401e-01
GNRHR	6.0999e-03	4.2040e-03	1.4510e+00	1.4679e-01	{"n_iterations":4,"converged":true,"exploded":false}	NA	6277	9.9401e-01
ADAMTSL5	4.5116e-03	3.1101e-03	1.4506e+00	1.4688e-01	{"n_iterations":4,"converged":true,"exploded":false}	NA	293	9.9401e-01
NECTIN2	-1.1393e-02	7.8542e-03	-1.4506e+00	1.4691e-01	{"n_iterations":4,"converged":true,"exploded":false}	NA	10187	9.9401e-01
GRIK4	-1.3336e-02	9.1969e-03	-1.4500e+00	1.4706e-01	{"n_iterations":4,"converged":true,"exploded":false}	CNS	6502	9.9401e-01
KRTAP10-1	3.4458e-03	2.3769e-03	1.4497e+00	1.4714e-01	{"n_iterations":4,"converged":true,"exploded":false}	NA	8242	9.9401e-01
RTEL1-TNFRSF6B	1.6189e-03	1.1170e-03	1.4493e+00	1.4725e-01	{"n_iterations":4,"converged":true,"exploded":false}	NA	13841	9.9401e-01
C2orf69	1.1037e-02	7.6159e-03	1.4492e+00	1.4728e-01	{"n_iterations":4,"converged":true,"exploded":false}	NA	1919	9.9401e-01
BTG3	2.7799e-02	1.9182e-02	1.4492e+00	1.4728e-01	{"n_iterations":5,"converged":true,"exploded":false}	NA	1694	9.9401e-01
CDCA4	-1.1393e-02	7.8637e-03	-1.4489e+00	1.4738e-01	{"n_iterations":4,"converged":true,"exploded":false}	NA	2630	9.9401e-01
MAML2	6.4039e-03	4.4209e-03	1.4486e+00	1.4746e-01	{"n_iterations":4,"converged":true,"exploded":false}	NA	8975	9.9401e-01
SNAPC4	-2.7880e-03	1.9251e-03	-1.4482e+00	1.4755e-01	{"n_iterations":4,"converged":true,"exploded":false}	NA	15057	9.9401e-01
COL5A2	-5.0627e-03	3.4958e-03	-1.4482e+00	1.4756e-01	{"n_iterations":4,"converged":true,"exploded":false}	NA	3360	9.9401e-01
LRCH2	1.0237e-02	7.0693e-03	1.4481e+00	1.4760e-01	{"n_iterations":5,"converged":true,"exploded":false}	NA	8669	9.9401e-01
CLCN6	5.7351e-03	3.9607e-03	1.4480e+00	1.4762e-01	{"n_iterations":4,"converged":true,"exploded":false}	NA	3105	9.9401e-01
MZF1	6.0984e-03	4.2118e-03	1.4479e+00	1.4764e-01	{"n_iterations":4,"converged":true,"exploded":false}	NA	9963	9.9401e-01
ANAPC2	-2.5772e-02	1.7799e-02	-1.4479e+00	1.4765e-01	{"n_iterations":5,"converged":true,"exploded":false}	NA	643	9.9401e-01
CHRNA7	3.8147e-03	2.6349e-03	1.4478e+00	1.4768e-01	{"n_iterations":4,"converged":true,"exploded":false}	NA	3011	9.9401e-01
EMC9	1.3863e-02	9.5756e-03	1.4477e+00	1.4770e-01	{"n_iterations":5,"converged":true,"exploded":false}	NA	4848	9.9401e-01
PIK3R5	7.1127e-03	4.9139e-03	1.4475e+00	1.4777e-01	{"n_iterations":4,"converged":true,"exploded":false}	NA	11912	9.9401e-01
TNFRSF6B	-2.4620e-02	1.7010e-02	-1.4474e+00	1.4780e-01	{"n_iterations":5,"converged":true,"exploded":false}	NA	16708	9.9401e-01
PGAM5	1.7753e-03	1.2267e-03	1.4473e+00	1.4781e-01	{"n_iterations":3,"converged":true,"exploded":false}	NA	11757	9.9401e-01
INO80E	6.1723e-03	4.2662e-03	1.4468e+00	1.4796e-01	{"n_iterations":4,"converged":true,"exploded":false}	NA	7512	9.9401e-01
C19orf84	5.9298e-03	4.0995e-03	1.4465e+00	1.4805e-01	{"n_iterations":4,"converged":true,"exploded":false}	NA	1825	9.9401e-01
FGFBP2	-1.6178e-02	1.1185e-02	-1.4464e+00	1.4805e-01	{"n_iterations":4,"converged":true,"exploded":false}	NA	5562	9.9401e-01
IRF2BPL	-4.7147e-02	3.2596e-02	-1.4464e+00	1.4806e-01	{"n_iterations":5,"converged":true,"exploded":false}	NA	7608	9.9401e-01
PYHIN1	8.0864e-03	5.5917e-03	1.4462e+00	1.4813e-01	{"n_iterations":4,"converged":true,"exploded":false}	NA	12927	9.9401e-01
SH3BP5	9.0987e-03	6.2924e-03	1.4460e+00	1.4818e-01	{"n_iterations":4,"converged":true,"exploded":false}	NA	14382	9.9401e-01
OLFML2A	4.4521e-03	3.0795e-03	1.4457e+00	1.4826e-01	{"n_iterations":4,"converged":true,"exploded":false}	NA	10809	9.9401e-01
AP4B1	7.6441e-03	5.2892e-03	1.4452e+00	1.4839e-01	{"n_iterations":4,"converged":true,"exploded":false}	NA	807	9.9401e-01
KIAA0040	-1.2466e-03	8.6286e-04	-1.4447e+00	1.4854e-01	{"n_iterations":3,"converged":true,"exploded":false}	NA	7955	9.9401e-01
TBCA	1.1029e-02	7.6379e-03	1.4440e+00	1.4873e-01	{"n_iterations":4,"converged":true,"exploded":false}	NA	15960	9.9401e-01
VLDLR	-8.0924e-04	5.6053e-04	-1.4437e+00	1.4882e-01	{"n_iterations":4,"converged":true,"exploded":false}	NA	17660	9.9401e-01
OTOP3	7.7728e-03	5.3850e-03	1.4434e+00	1.4890e-01	{"n_iterations":5,"converged":true,"exploded":false}	NA	11254	9.9401e-01
RAB30	1.4959e-02	1.0365e-02	1.4432e+00	1.4896e-01	{"n_iterations":5,"converged":true,"exploded":false}	NA	12986	9.9401e-01
CIZ1	8.6015e-03	5.9602e-03	1.4432e+00	1.4898e-01	{"n_iterations":4,"converged":true,"exploded":false}	NA	3076	9.9401e-01
ITGA6	-9.2499e-03	6.4098e-03	-1.4431e+00	1.4900e-01	{"n_iterations":4,"converged":true,"exploded":false}	NA	7658	9.9401e-01
CDH24	1.3386e-02	9.2765e-03	1.4430e+00	1.4902e-01	{"n_iterations":5,"converged":true,"exploded":false}	NA	2651	9.9401e-01
AP3M2	-2.3601e-02	1.6356e-02	-1.4430e+00	1.4903e-01	{"n_iterations":5,"converged":true,"exploded":false}	NA	804	9.9401e-01
RRP8	-2.9009e-03	2.0110e-03	-1.4425e+00	1.4916e-01	{"n_iterations":4,"converged":true,"exploded":false}	NA	13807	9.9401e-01
LSM11	-2.8446e-02	1.9733e-02	-1.4416e+00	1.4943e-01	{"n_iterations":5,"converged":true,"exploded":false}	NA	8797	9.9401e-01
ARL5B	7.5919e-03	5.2666e-03	1.4415e+00	1.4944e-01	{"n_iterations":4,"converged":true,"exploded":false}	NA	1021	9.9401e-01
SLU7	1.0273e-02	7.1275e-03	1.4413e+00	1.4950e-01	{"n_iterations":4,"converged":true,"exploded":false}	NA	14935	9.9401e-01
C12orf54	-1.1163e-03	7.7461e-04	-1.4411e+00	1.4956e-01	{"n_iterations":3,"converged":true,"exploded":false}	NA	1759	9.9401e-01
GNG4	8.0446e-04	5.5827e-04	1.4410e+00	1.4959e-01	{"n_iterations":3,"converged":true,"exploded":false}	NA	6257	9.9401e-01
SEC11A	8.5565e-03	5.9398e-03	1.4405e+00	1.4971e-01	{"n_iterations":4,"converged":true,"exploded":false}	NA	14129	9.9401e-01
FHL2	2.3153e-03	1.6076e-03	1.4402e+00	1.4981e-01	{"n_iterations":4,"converged":true,"exploded":false}	NA	5584	9.9401e-01
SRPX	-1.5146e-02	1.0518e-02	-1.4400e+00	1.4986e-01	{"n_iterations":4,"converged":true,"exploded":false}	NA	15431	9.9401e-01
GABRB3	-1.6420e-03	1.1410e-03	-1.4392e+00	1.5010e-01	{"n_iterations":4,"converged":true,"exploded":false}	NA	5883	9.9401e-01
IRF5	-2.5280e-02	1.7570e-02	-1.4388e+00	1.5020e-01	{"n_iterations":5,"converged":true,"exploded":false}	NA	7611	9.9401e-01
NR2F6	7.9316e-03	5.5128e-03	1.4388e+00	1.5022e-01	{"n_iterations":4,"converged":true,"exploded":false}	NA	10551	9.9401e-01
TMPPE	4.5862e-03	3.1880e-03	1.4386e+00	1.5027e-01	{"n_iterations":3,"converged":true,"exploded":false}	NA	16651	9.9401e-01
XPO1	6.2122e-03	4.3183e-03	1.4386e+00	1.5028e-01	{"n_iterations":4,"converged":true,"exploded":false}	NA	17935	9.9401e-01
ZNF615	-8.7913e-03	6.1122e-03	-1.4383e+00	1.5035e-01	{"n_iterations":4,"converged":true,"exploded":false}	NA	18548	9.9401e-01
POU3F2	-2.7563e-01	1.9164e-01	-1.4383e+00	1.5035e-01	{"n_iterations":7,"converged":true,"exploded":false}	NA	12300	9.9401e-01
TMED2	2.0984e-02	1.4595e-02	1.4378e+00	1.5049e-01	{"n_iterations":5,"converged":true,"exploded":false}	NA	16395	9.9401e-01
C1orf109	-6.3927e-03	4.4479e-03	-1.4373e+00	1.5064e-01	{"n_iterations":4,"converged":true,"exploded":false}	NA	1855	9.9401e-01
GORAB	-1.3620e-03	9.4770e-04	-1.4372e+00	1.5067e-01	{"n_iterations":4,"converged":true,"exploded":false}	NA	6315	9.9401e-01
GTSF1L	1.2254e-02	8.5264e-03	1.4372e+00	1.5067e-01	{"n_iterations":4,"converged":true,"exploded":false}	NA	6612	9.9401e-01
NRSN2	-6.0756e-03	4.2278e-03	-1.4371e+00	1.5070e-01	{"n_iterations":4,"converged":true,"exploded":false}	NA	10588	9.9401e-01
MARVELD2	-3.4276e-03	2.3860e-03	-1.4366e+00	1.5083e-01	{"n_iterations":3,"converged":true,"exploded":false}	NA	9093	9.9401e-01
DNAAF2	2.9800e-03	2.0749e-03	1.4362e+00	1.5095e-01	{"n_iterations":4,"converged":true,"exploded":false}	NA	4297	9.9401e-01
TP53BP1	-5.4657e-03	3.8058e-03	-1.4361e+00	1.5096e-01	{"n_iterations":4,"converged":true,"exploded":false}	NA	16800	9.9401e-01
TAS2R5	-8.3270e-03	5.7984e-03	-1.4361e+00	1.5097e-01	{"n_iterations":4,"converged":true,"exploded":false}	NA	15906	9.9401e-01
NMI	-1.8696e-03	1.3019e-03	-1.4360e+00	1.5099e-01	{"n_iterations":4,"converged":true,"exploded":false}	NA	10396	9.9401e-01
STK17B	2.5042e-03	1.7443e-03	1.4357e+00	1.5110e-01	{"n_iterations":4,"converged":true,"exploded":false}	NA	15575	9.9401e-01
SQSTM1	5.5000e-03	3.8313e-03	1.4355e+00	1.5114e-01	{"n_iterations":4,"converged":true,"exploded":false}	NA	15395	9.9401e-01
IER5L	-7.2918e-03	5.0796e-03	-1.4355e+00	1.5114e-01	{"n_iterations":4,"converged":true,"exploded":false}	NA	7261	9.9401e-01
OR1I1	-1.0656e-03	7.4257e-04	-1.4351e+00	1.5127e-01	{"n_iterations":4,"converged":true,"exploded":false}	NA	10911	9.9401e-01
NPS	-1.9916e-03	1.3879e-03	-1.4350e+00	1.5130e-01	{"n_iterations":4,"converged":true,"exploded":false}	NA	10520	9.9401e-01
C11orf21	1.6240e-03	1.1318e-03	1.4349e+00	1.5131e-01	{"n_iterations":4,"converged":true,"exploded":false}	NA	1733	9.9401e-01
ITIH5	1.6305e-03	1.1365e-03	1.4347e+00	1.5137e-01	{"n_iterations":4,"converged":true,"exploded":false}	NA	7684	9.9401e-01
ARHGDIG	1.2611e-02	8.7918e-03	1.4344e+00	1.5146e-01	{"n_iterations":5,"converged":true,"exploded":false}	NA	962	9.9401e-01
CPSF7	-1.1947e-01	8.3298e-02	-1.4342e+00	1.5151e-01	{"n_iterations":7,"converged":true,"exploded":false}	NA	3506	9.9401e-01
HES4	-2.2862e-02	1.5941e-02	-1.4341e+00	1.5154e-01	{"n_iterations":5,"converged":true,"exploded":false}	NA	6866	9.9401e-01
AZI2	1.3543e-03	9.4447e-04	1.4339e+00	1.5160e-01	{"n_iterations":3,"converged":true,"exploded":false}	NA	1347	9.9401e-01
IRF6	2.1161e-03	1.4759e-03	1.4337e+00	1.5165e-01	{"n_iterations":3,"converged":true,"exploded":false}	NA	7612	9.9401e-01
SPATA25	9.1383e-03	6.3738e-03	1.4337e+00	1.5165e-01	{"n_iterations":4,"converged":true,"exploded":false}	NA	15239	9.9401e-01
RPS6KB1	2.2733e-03	1.5857e-03	1.4336e+00	1.5168e-01	{"n_iterations":4,"converged":true,"exploded":false}	NA	13772	9.9401e-01
DNAJB5	-5.7564e-02	4.0171e-02	-1.4330e+00	1.5186e-01	{"n_iterations":6,"converged":true,"exploded":false}	NA	4333	9.9401e-01
NFE2L2	7.5846e-03	5.2936e-03	1.4328e+00	1.5192e-01	{"n_iterations":4,"converged":true,"exploded":false}	NA	10260	9.9401e-01
POLR3E	4.4242e-03	3.0881e-03	1.4326e+00	1.5196e-01	{"n_iterations":4,"converged":true,"exploded":false}	NA	12253	9.9401e-01
TOP3A	5.5625e-03	3.8828e-03	1.4326e+00	1.5197e-01	{"n_iterations":4,"converged":true,"exploded":false}	NA	16782	9.9401e-01
TP63	1.2594e-03	8.7929e-04	1.4323e+00	1.5207e-01	{"n_iterations":3,"converged":true,"exploded":false}	NA	16810	9.9401e-01
GPR161	-2.0210e-03	1.4111e-03	-1.4322e+00	1.5208e-01	{"n_iterations":4,"converged":true,"exploded":false}	NA	6397	9.9401e-01
VPS13C	-4.9027e-03	3.4235e-03	-1.4321e+00	1.5211e-01	{"n_iterations":4,"converged":true,"exploded":false}	NA	17676	9.9401e-01
PTDSS1	1.0776e-02	7.5244e-03	1.4321e+00	1.5212e-01	{"n_iterations":5,"converged":true,"exploded":false}	NA	12793	9.9401e-01
POLD3	9.3826e-03	6.5519e-03	1.4321e+00	1.5213e-01	{"n_iterations":4,"converged":true,"exploded":false}	NA	12209	9.9401e-01
ZNF521	-3.1016e-03	2.1660e-03	-1.4319e+00	1.5216e-01	{"n_iterations":4,"converged":true,"exploded":false}	NA	18469	9.9401e-01
SMARCA4	5.5275e-03	3.8604e-03	1.4319e+00	1.5218e-01	{"n_iterations":4,"converged":true,"exploded":false}	NA	14956	9.9401e-01
SLC29A4	-9.8024e-03	6.8461e-03	-1.4318e+00	1.5219e-01	{"n_iterations":4,"converged":true,"exploded":false}	NA	14693	9.9401e-01
SOX13	-7.9038e-03	5.5201e-03	-1.4318e+00	1.5220e-01	{"n_iterations":4,"converged":true,"exploded":false}	NA	15170	9.9401e-01
TMSB15A	3.4963e-02	2.4425e-02	1.4315e+00	1.5230e-01	{"n_iterations":5,"converged":true,"exploded":false}	NA	16668	9.9401e-01
GIMAP1	6.5278e-03	4.5613e-03	1.4311e+00	1.5240e-01	{"n_iterations":4,"converged":true,"exploded":false}	NA	6110	9.9401e-01
GOSR1	-2.5853e-02	1.8075e-02	-1.4303e+00	1.5263e-01	{"n_iterations":5,"converged":true,"exploded":false}	NA	6318	9.9401e-01
CYCS	1.7487e-03	1.2226e-03	1.4303e+00	1.5264e-01	{"n_iterations":4,"converged":true,"exploded":false}	NA	3817	9.9401e-01
SPATA31C2	2.8345e-03	1.9822e-03	1.4300e+00	1.5273e-01	{"n_iterations":4,"converged":true,"exploded":false}	NA	15247	9.9401e-01
C1orf68	6.5143e-03	4.5557e-03	1.4299e+00	1.5273e-01	{"n_iterations":4,"converged":true,"exploded":false}	NA	1882	9.9401e-01
MFHAS1	1.0981e-02	7.6796e-03	1.4299e+00	1.5274e-01	{"n_iterations":5,"converged":true,"exploded":false}	NA	9318	9.9401e-01
URI1	-7.3653e-03	5.1515e-03	-1.4297e+00	1.5279e-01	{"n_iterations":4,"converged":true,"exploded":false}	NA	17505	9.9401e-01
MC3R	-5.3382e-02	3.7343e-02	-1.4295e+00	1.5285e-01	{"n_iterations":6,"converged":true,"exploded":false}	NA	9143	9.9401e-01
MSN	1.9534e-02	1.3666e-02	1.4294e+00	1.5290e-01	{"n_iterations":5,"converged":true,"exploded":false}	NA	9719	9.9401e-01
KLHL35	4.3499e-03	3.0434e-03	1.4293e+00	1.5292e-01	{"n_iterations":4,"converged":true,"exploded":false}	NA	8104	9.9401e-01
KRR1	-1.2357e-03	8.6461e-04	-1.4291e+00	1.5296e-01	{"n_iterations":4,"converged":true,"exploded":false}	NA	8182	9.9401e-01
CCL25	7.8674e-03	5.5052e-03	1.4291e+00	1.5298e-01	{"n_iterations":4,"converged":true,"exploded":false}	NA	2427	9.9401e-01
OR9I1	1.0587e-02	7.4092e-03	1.4289e+00	1.5304e-01	{"n_iterations":4,"converged":true,"exploded":false}	NA	11199	9.9401e-01
ZFAND6	8.0068e-03	5.6042e-03	1.4287e+00	1.5309e-01	{"n_iterations":4,"converged":true,"exploded":false}	NA	18135	9.9401e-01
G6PD	2.1832e-02	1.5281e-02	1.4286e+00	1.5311e-01	{"n_iterations":5,"converged":true,"exploded":false}	NA	5861	9.9401e-01
UBXN10	6.0856e-03	4.2604e-03	1.4284e+00	1.5317e-01	{"n_iterations":4,"converged":true,"exploded":false}	NA	17380	9.9401e-01
CGNL1	-6.2868e-03	4.4015e-03	-1.4283e+00	1.5320e-01	{"n_iterations":4,"converged":true,"exploded":false}	NA	2924	9.9401e-01
SLC23A1	-1.9310e-02	1.3520e-02	-1.4282e+00	1.5324e-01	{"n_iterations":4,"converged":true,"exploded":false}	NA	14616	9.9401e-01
KCTD19	6.4803e-03	4.5381e-03	1.4280e+00	1.5329e-01	{"n_iterations":4,"converged":true,"exploded":false}	NA	7906	9.9401e-01
PRDM10	-2.2721e-02	1.5918e-02	-1.4274e+00	1.5348e-01	{"n_iterations":5,"converged":true,"exploded":false}	NA	12488	9.9401e-01
SLC16A12	7.4560e-03	5.2254e-03	1.4269e+00	1.5362e-01	{"n_iterations":4,"converged":true,"exploded":false}	NA	14557	9.9401e-01
KRTAP11-1	2.1798e-03	1.5279e-03	1.4266e+00	1.5369e-01	{"n_iterations":4,"converged":true,"exploded":false}	NA	8254	9.9401e-01
CLN8	-1.1525e-01	8.0788e-02	-1.4266e+00	1.5369e-01	{"n_iterations":8,"converged":true,"exploded":false}	NA	3187	9.9401e-01
PLXNB3	-1.9405e-02	1.3603e-02	-1.4266e+00	1.5370e-01	{"n_iterations":5,"converged":true,"exploded":false}	NA	12134	9.9401e-01
CPEB1	6.5588e-03	4.5976e-03	1.4266e+00	1.5371e-01	{"n_iterations":4,"converged":true,"exploded":false}	NA	3472	9.9401e-01
OAF	-4.9210e-03	3.4498e-03	-1.4264e+00	1.5374e-01	{"n_iterations":4,"converged":true,"exploded":false}	NA	10747	9.9401e-01
ZNF845	-1.3098e-02	9.1824e-03	-1.4264e+00	1.5375e-01	{"n_iterations":5,"converged":true,"exploded":false}	NA	18708	9.9401e-01
RASL11A	-6.6621e-02	4.6711e-02	-1.4262e+00	1.5380e-01	{"n_iterations":6,"converged":true,"exploded":false}	NA	13153	9.9401e-01
VPS50	-1.3596e-02	9.5361e-03	-1.4257e+00	1.5396e-01	{"n_iterations":5,"converged":true,"exploded":false}	NA	17700	9.9401e-01
SNX8	-6.5398e-03	4.5876e-03	-1.4255e+00	1.5400e-01	{"n_iterations":4,"converged":true,"exploded":false}	NA	15129	9.9401e-01
OR10A7	7.7237e-03	5.4187e-03	1.4254e+00	1.5405e-01	{"n_iterations":4,"converged":true,"exploded":false}	NA	10849	9.9401e-01
LTBP1	2.4689e-03	1.7327e-03	1.4249e+00	1.5419e-01	{"n_iterations":4,"converged":true,"exploded":false}	NA	8819	9.9401e-01
ZMYM6	-3.8270e-03	2.6859e-03	-1.4248e+00	1.5421e-01	{"n_iterations":4,"converged":true,"exploded":false}	NA	18215	9.9401e-01
REEP4	-1.8056e-02	1.2673e-02	-1.4247e+00	1.5424e-01	{"n_iterations":4,"converged":true,"exploded":false}	NA	13292	9.9401e-01
EPM2A	-1.1970e-03	8.4026e-04	-1.4245e+00	1.5430e-01	{"n_iterations":3,"converged":true,"exploded":false}	NA	4950	9.9401e-01
SPP1	2.1107e-03	1.4818e-03	1.4244e+00	1.5432e-01	{"n_iterations":4,"converged":true,"exploded":false}	NA	15343	9.9401e-01
NDUFA11	-5.0096e-03	3.5170e-03	-1.4244e+00	1.5434e-01	{"n_iterations":4,"converged":true,"exploded":false}	NA	10133	9.9401e-01
MACROH2A2	2.4477e-03	1.7185e-03	1.4243e+00	1.5436e-01	{"n_iterations":4,"converged":true,"exploded":false}	NA	8910	9.9401e-01
SNX9	1.8731e-03	1.3152e-03	1.4242e+00	1.5439e-01	{"n_iterations":4,"converged":true,"exploded":false}	NA	15130	9.9401e-01
ZNF623	-5.8147e-03	4.0829e-03	-1.4242e+00	1.5440e-01	{"n_iterations":4,"converged":true,"exploded":false}	NA	18555	9.9401e-01
POLB	-1.1665e-02	8.1922e-03	-1.4240e+00	1.5446e-01	{"n_iterations":4,"converged":true,"exploded":false}	NA	12206	9.9401e-01
KARS1	-1.0059e-02	7.0647e-03	-1.4238e+00	1.5451e-01	{"n_iterations":4,"converged":true,"exploded":false}	NA	7772	9.9401e-01
PDE6B	-1.1865e-02	8.3340e-03	-1.4237e+00	1.5454e-01	{"n_iterations":5,"converged":true,"exploded":false}	NA	11622	9.9401e-01
FPR3	-3.3595e-01	2.3604e-01	-1.4232e+00	1.5467e-01	{"n_iterations":7,"converged":true,"exploded":false}	NA	5749	9.9401e-01
ATG13	8.9450e-03	6.2859e-03	1.4230e+00	1.5473e-01	{"n_iterations":4,"converged":true,"exploded":false}	NA	1190	9.9401e-01
EPN3	-2.9494e-03	2.0727e-03	-1.4230e+00	1.5475e-01	{"n_iterations":4,"converged":true,"exploded":false}	NA	4954	9.9401e-01
PLAAT4	2.0632e-02	1.4501e-02	1.4229e+00	1.5477e-01	{"n_iterations":5,"converged":true,"exploded":false}	NA	12009	9.9401e-01
ZNF747	-1.3614e-02	9.5679e-03	-1.4229e+00	1.5478e-01	{"n_iterations":5,"converged":true,"exploded":false}	NA	18643	9.9401e-01
PHGR1	-9.1233e-03	6.4121e-03	-1.4228e+00	1.5479e-01	{"n_iterations":4,"converged":true,"exploded":false}	NA	11825	9.9401e-01
FAM187B	1.0280e-03	7.2257e-04	1.4227e+00	1.5482e-01	{"n_iterations":4,"converged":true,"exploded":false}	NA	5254	9.9401e-01
FCAMR	-5.6392e-03	3.9639e-03	-1.4226e+00	1.5484e-01	{"n_iterations":4,"converged":true,"exploded":false}	NA	5473	9.9401e-01
FYCO1	1.5814e-03	1.1117e-03	1.4225e+00	1.5488e-01	{"n_iterations":4,"converged":true,"exploded":false}	NA	5840	9.9401e-01
AP1B1	-1.7476e-02	1.2286e-02	-1.4224e+00	1.5490e-01	{"n_iterations":5,"converged":true,"exploded":false}	NA	787	9.9401e-01
CNGA3	-1.5358e-02	1.0798e-02	-1.4223e+00	1.5493e-01	{"n_iterations":5,"converged":true,"exploded":false}	NA	3251	9.9401e-01
HRH1	-3.6442e-02	2.5622e-02	-1.4223e+00	1.5493e-01	{"n_iterations":5,"converged":true,"exploded":false}	NA	7094	9.9401e-01
KRTAP19-8	1.7803e-02	1.2522e-02	1.4218e+00	1.5510e-01	{"n_iterations":5,"converged":true,"exploded":false}	NA	8273	9.9401e-01
KMT2D	6.7625e-03	4.7582e-03	1.4212e+00	1.5525e-01	{"n_iterations":4,"converged":true,"exploded":false}	NA	8149	9.9401e-01
MBOAT4	1.4276e-02	1.0045e-02	1.4211e+00	1.5527e-01	{"n_iterations":5,"converged":true,"exploded":false}	NA	9135	9.9401e-01
XCL2	-7.1356e-03	5.0225e-03	-1.4207e+00	1.5539e-01	{"n_iterations":4,"converged":true,"exploded":false}	NA	17912	9.9401e-01
HTN1	-7.1329e-03	5.0210e-03	-1.4206e+00	1.5543e-01	{"n_iterations":5,"converged":true,"exploded":false}	NA	7182	9.9401e-01
CNTD1	2.1173e-02	1.4906e-02	1.4205e+00	1.5547e-01	{"n_iterations":5,"converged":true,"exploded":false}	NA	3291	9.9401e-01
CAPN9	-4.8163e-03	3.3908e-03	-1.4204e+00	1.5549e-01	{"n_iterations":4,"converged":true,"exploded":false}	NA	2157	9.9401e-01
RPL36AL	1.9280e-02	1.3577e-02	1.4200e+00	1.5561e-01	{"n_iterations":5,"converged":true,"exploded":false}	NA	13703	9.9401e-01
DMRTA1	5.6894e-03	4.0069e-03	1.4199e+00	1.5564e-01	{"n_iterations":4,"converged":true,"exploded":false}	NA	4283	9.9401e-01
COQ9	6.7240e-03	4.7370e-03	1.4195e+00	1.5576e-01	{"n_iterations":4,"converged":true,"exploded":false}	NA	3423	9.9401e-01
CTXN3	-1.2804e-02	9.0232e-03	-1.4190e+00	1.5590e-01	{"n_iterations":4,"converged":true,"exploded":false}	NA	3745	9.9401e-01
CRIM1	-9.6615e-03	6.8096e-03	-1.4188e+00	1.5595e-01	{"n_iterations":4,"converged":true,"exploded":false}	NA	3555	9.9401e-01
P3H2	7.8811e-03	5.5572e-03	1.4182e+00	1.5614e-01	{"n_iterations":5,"converged":true,"exploded":false}	NA	11310	9.9401e-01
ADAM22	6.5580e-03	4.6261e-03	1.4176e+00	1.5630e-01	{"n_iterations":4,"converged":true,"exploded":false}	NA	259	9.9401e-01
TYW1	-7.7028e-03	5.4344e-03	-1.4174e+00	1.5637e-01	{"n_iterations":4,"converged":true,"exploded":false}	NA	17280	9.9401e-01
ICOSLG	-2.8032e-03	1.9779e-03	-1.4173e+00	1.5639e-01	{"n_iterations":4,"converged":true,"exploded":false}	NA	7239	9.9401e-01
TMEM82	-1.0762e-02	7.5931e-03	-1.4173e+00	1.5639e-01	{"n_iterations":4,"converged":true,"exploded":false}	NA	16623	9.9401e-01
SBSPON	3.7710e-03	2.6607e-03	1.4173e+00	1.5639e-01	{"n_iterations":4,"converged":true,"exploded":false}	NA	14009	9.9401e-01
SYCP2L	7.4500e-03	5.2577e-03	1.4170e+00	1.5649e-01	{"n_iterations":4,"converged":true,"exploded":false}	NA	15739	9.9401e-01
TXNDC8	3.2899e-03	2.3218e-03	1.4170e+00	1.5650e-01	{"n_iterations":4,"converged":true,"exploded":false}	NA	17263	9.9401e-01
RIN3	3.6389e-03	2.5684e-03	1.4168e+00	1.5654e-01	{"n_iterations":4,"converged":true,"exploded":false}	NA	13472	9.9401e-01
GLIPR2	-3.9771e-02	2.8071e-02	-1.4168e+00	1.5654e-01	{"n_iterations":6,"converged":true,"exploded":false}	NA	6176	9.9401e-01
PTS	1.1776e-02	8.3122e-03	1.4168e+00	1.5656e-01	{"n_iterations":4,"converged":true,"exploded":false}	NA	12878	9.9401e-01
MAP3K3	-3.4304e-02	2.4214e-02	-1.4167e+00	1.5657e-01	{"n_iterations":5,"converged":true,"exploded":false}	NA	9024	9.9401e-01
IQCK	2.4389e-03	1.7223e-03	1.4160e+00	1.5677e-01	{"n_iterations":4,"converged":true,"exploded":false}	NA	7586	9.9401e-01
MAPK3	-4.3820e-02	3.0956e-02	-1.4156e+00	1.5690e-01	{"n_iterations":6,"converged":true,"exploded":false}	NA	9053	9.9401e-01
TPT1	9.1318e-03	6.4513e-03	1.4155e+00	1.5692e-01	{"n_iterations":4,"converged":true,"exploded":false}	NA	16850	9.9401e-01
FOXO3	1.1912e-02	8.4167e-03	1.4152e+00	1.5700e-01	{"n_iterations":4,"converged":true,"exploded":false}	NA	5730	9.9401e-01
KRTAP1-3	-7.1005e-02	5.0174e-02	-1.4152e+00	1.5701e-01	{"n_iterations":6,"converged":true,"exploded":false}	NA	8239	9.9401e-01
STAP2	-4.2275e-03	2.9876e-03	-1.4150e+00	1.5707e-01	{"n_iterations":4,"converged":true,"exploded":false}	NA	15531	9.9401e-01
BRD1	-2.6061e-02	1.8419e-02	-1.4149e+00	1.5710e-01	{"n_iterations":5,"converged":true,"exploded":false}	NA	1633	9.9401e-01
LEPR	-2.5889e-03	1.8307e-03	-1.4142e+00	1.5732e-01	{"n_iterations":3,"converged":true,"exploded":false}	NA	8486	9.9401e-01
RFNG	-1.9747e-03	1.3966e-03	-1.4139e+00	1.5740e-01	{"n_iterations":4,"converged":true,"exploded":false}	NA	13347	9.9401e-01
UNC13C	6.2462e-03	4.4190e-03	1.4135e+00	1.5751e-01	{"n_iterations":4,"converged":true,"exploded":false}	NA	17455	9.9401e-01
DNASE1	1.5366e-03	1.0871e-03	1.4134e+00	1.5752e-01	{"n_iterations":4,"converged":true,"exploded":false}	NA	4370	9.9401e-01
H2BE1	1.4870e-02	1.0521e-02	1.4134e+00	1.5754e-01	{"n_iterations":5,"converged":true,"exploded":false}	NA	6695	9.9401e-01
PODN	5.2444e-03	3.7122e-03	1.4127e+00	1.5773e-01	{"n_iterations":4,"converged":true,"exploded":false}	NA	12192	9.9401e-01
LGALS14	-1.4475e-02	1.0246e-02	-1.4127e+00	1.5774e-01	{"n_iterations":4,"converged":true,"exploded":false}	NA	8498	9.9401e-01
PAGE5	5.1002e-03	3.6111e-03	1.4124e+00	1.5784e-01	{"n_iterations":4,"converged":true,"exploded":false}	NA	11357	9.9401e-01
RAB11FIP3	8.1334e-03	5.7596e-03	1.4121e+00	1.5791e-01	{"n_iterations":4,"converged":true,"exploded":false}	NA	12961	9.9401e-01
SEPTIN12	-9.8805e-03	6.9976e-03	-1.4120e+00	1.5795e-01	{"n_iterations":4,"converged":true,"exploded":false}	NA	14219	9.9401e-01
NXN	-1.1893e-02	8.4229e-03	-1.4120e+00	1.5796e-01	{"n_iterations":4,"converged":true,"exploded":false}	NA	10730	9.9401e-01
RANGRF	6.8364e-03	4.8428e-03	1.4117e+00	1.5805e-01	{"n_iterations":4,"converged":true,"exploded":false}	NA	13106	9.9401e-01
PLIN2	-5.8296e-03	4.1315e-03	-1.4110e+00	1.5823e-01	{"n_iterations":4,"converged":true,"exploded":false}	NA	12087	9.9401e-01
ACKR4	1.3420e-02	9.5114e-03	1.4109e+00	1.5828e-01	{"n_iterations":5,"converged":true,"exploded":false}	NA	154	9.9401e-01
ARG2	8.5772e-03	6.0815e-03	1.4104e+00	1.5842e-01	{"n_iterations":5,"converged":true,"exploded":false}	NA	920	9.9401e-01
TAF13	-2.9010e-02	2.0574e-02	-1.4100e+00	1.5853e-01	{"n_iterations":5,"converged":true,"exploded":false}	NA	15830	9.9401e-01
ADAM8	5.0016e-03	3.5475e-03	1.4099e+00	1.5857e-01	{"n_iterations":4,"converged":true,"exploded":false}	NA	267	9.9401e-01
GPR173	2.6052e-02	1.8480e-02	1.4097e+00	1.5862e-01	{"n_iterations":5,"converged":true,"exploded":false}	NA	6401	9.9401e-01
PSKH2	-7.9329e-03	5.6275e-03	-1.4097e+00	1.5864e-01	{"n_iterations":4,"converged":true,"exploded":false}	NA	12720	9.9401e-01
BAG4	-3.9425e-02	2.7970e-02	-1.4096e+00	1.5867e-01	{"n_iterations":5,"converged":true,"exploded":false}	NA	1398	9.9401e-01
BAAT	1.0687e-02	7.5831e-03	1.4093e+00	1.5874e-01	{"n_iterations":5,"converged":true,"exploded":false}	NA	1387	9.9401e-01
FDX1	7.1138e-03	5.0480e-03	1.4092e+00	1.5877e-01	{"n_iterations":4,"converged":true,"exploded":false}	NA	5505	9.9401e-01
AATK	2.4242e-03	1.7203e-03	1.4092e+00	1.5879e-01	{"n_iterations":3,"converged":true,"exploded":false}	NA	28	9.9401e-01
TMEM95	-9.0877e-02	6.4500e-02	-1.4089e+00	1.5885e-01	{"n_iterations":7,"converged":true,"exploded":false}	NA	16636	9.9401e-01
TDRD1	-2.5551e-03	1.8138e-03	-1.4087e+00	1.5893e-01	{"n_iterations":4,"converged":true,"exploded":false}	NA	16057	9.9401e-01
MMP20	4.0412e-03	2.8688e-03	1.4087e+00	1.5893e-01	{"n_iterations":4,"converged":true,"exploded":false}	NA	9468	9.9401e-01
MEMO1	8.8289e-03	6.2697e-03	1.4082e+00	1.5907e-01	{"n_iterations":4,"converged":true,"exploded":false}	NA	9261	9.9401e-01
MYL1	-2.1621e-02	1.5359e-02	-1.4078e+00	1.5920e-01	{"n_iterations":5,"converged":true,"exploded":false}	NA	9895	9.9401e-01
PLEKHA5	-6.1780e-03	4.3890e-03	-1.4076e+00	1.5924e-01	{"n_iterations":4,"converged":true,"exploded":false}	NA	12055	9.9401e-01
VIPR2	-1.6467e-02	1.1700e-02	-1.4075e+00	1.5928e-01	{"n_iterations":5,"converged":true,"exploded":false}	NA	17655	9.9401e-01
ABCF3	-1.1479e-02	8.1560e-03	-1.4074e+00	1.5930e-01	{"n_iterations":4,"converged":true,"exploded":false}	NA	70	9.9401e-01
NANOS1	3.3466e-03	2.3781e-03	1.4073e+00	1.5935e-01	{"n_iterations":3,"converged":true,"exploded":false}	NA	10017	9.9401e-01
LRFN5	9.9008e-03	7.0358e-03	1.4072e+00	1.5937e-01	{"n_iterations":4,"converged":true,"exploded":false}	NA	8677	9.9401e-01
TIMM13	1.5303e-02	1.0876e-02	1.4071e+00	1.5940e-01	{"n_iterations":4,"converged":true,"exploded":false}	NA	16283	9.9401e-01
KIRREL2	-3.7273e-03	2.6492e-03	-1.4069e+00	1.5945e-01	{"n_iterations":4,"converged":true,"exploded":false}	NA	8039	9.9401e-01
LHX1	-7.4354e-02	5.2858e-02	-1.4067e+00	1.5952e-01	{"n_iterations":6,"converged":true,"exploded":false}	NA	8529	9.9401e-01
SNX19	9.0432e-04	6.4296e-04	1.4065e+00	1.5957e-01	{"n_iterations":4,"converged":true,"exploded":false}	NA	15111	9.9401e-01
CHST4	1.2870e-02	9.1519e-03	1.4062e+00	1.5966e-01	{"n_iterations":5,"converged":true,"exploded":false}	NA	3029	9.9401e-01
TLE1	1.1421e-02	8.1231e-03	1.4060e+00	1.5973e-01	{"n_iterations":4,"converged":true,"exploded":false}	NA	16327	9.9401e-01
KRTAP5-4	1.0898e-02	7.7511e-03	1.4060e+00	1.5974e-01	{"n_iterations":4,"converged":true,"exploded":false}	NA	8310	9.9401e-01
KCNG3	-3.4613e-01	2.4623e-01	-1.4057e+00	1.5980e-01	{"n_iterations":8,"converged":true,"exploded":false}	NA	7828	9.9401e-01
PRSS23	-8.0807e-03	5.7488e-03	-1.4056e+00	1.5983e-01	{"n_iterations":4,"converged":true,"exploded":false}	NA	12669	9.9401e-01
LEP	-7.2113e-02	5.1303e-02	-1.4056e+00	1.5983e-01	{"n_iterations":6,"converged":true,"exploded":false}	NA	8485	9.9401e-01
FMR1NB	1.8695e-02	1.3300e-02	1.4056e+00	1.5984e-01	{"n_iterations":5,"converged":true,"exploded":false}	NA	5660	9.9401e-01
KCTD20	2.2964e-03	1.6339e-03	1.4054e+00	1.5989e-01	{"n_iterations":4,"converged":true,"exploded":false}	NA	7908	9.9401e-01
OR8U1	-4.1347e-03	2.9422e-03	-1.4053e+00	1.5994e-01	{"n_iterations":4,"converged":true,"exploded":false}	NA	11193	9.9401e-01
NRBP2	-1.5510e-02	1.1039e-02	-1.4050e+00	1.6001e-01	{"n_iterations":5,"converged":true,"exploded":false}	NA	10565	9.9401e-01
ADRA1A	-2.3909e-03	1.7023e-03	-1.4045e+00	1.6017e-01	{"n_iterations":4,"converged":true,"exploded":false}	NA	378	9.9401e-01
HYAL4	9.3767e-03	6.6770e-03	1.4043e+00	1.6022e-01	{"n_iterations":5,"converged":true,"exploded":false}	NA	7214	9.9401e-01
ZNF117	1.3995e-03	9.9657e-04	1.4043e+00	1.6023e-01	{"n_iterations":4,"converged":true,"exploded":false}	NA	18229	9.9401e-01
H4C7	-2.2070e-02	1.5716e-02	-1.4043e+00	1.6023e-01	{"n_iterations":5,"converged":true,"exploded":false}	NA	6724	9.9401e-01
RIPOR3	2.8300e-03	2.0154e-03	1.4042e+00	1.6026e-01	{"n_iterations":4,"converged":true,"exploded":false}	NA	13487	9.9401e-01
CR1	-3.2466e-03	2.3123e-03	-1.4041e+00	1.6030e-01	{"n_iterations":4,"converged":true,"exploded":false}	NA	3517	9.9401e-01
RAD21L1	8.8543e-03	6.3062e-03	1.4041e+00	1.6030e-01	{"n_iterations":5,"converged":true,"exploded":false}	NA	13053	9.9401e-01
RNF43	2.5832e-03	1.8398e-03	1.4040e+00	1.6031e-01	{"n_iterations":3,"converged":true,"exploded":false}	NA	13610	9.9401e-01
GBX2	-1.0741e-01	7.6507e-02	-1.4039e+00	1.6035e-01	{"n_iterations":7,"converged":true,"exploded":false}	NA	5998	9.9401e-01
TRMT5	-1.4698e-02	1.0470e-02	-1.4039e+00	1.6036e-01	{"n_iterations":5,"converged":true,"exploded":false}	NA	17016	9.9401e-01
NINJ1	3.5004e-03	2.4954e-03	1.4028e+00	1.6069e-01	{"n_iterations":4,"converged":true,"exploded":false}	NA	10311	9.9401e-01
THNSL1	-7.6438e-02	5.4493e-02	-1.4027e+00	1.6070e-01	{"n_iterations":7,"converged":true,"exploded":false}	NA	16235	9.9401e-01
LCA5L	6.9890e-03	4.9833e-03	1.4025e+00	1.6077e-01	{"n_iterations":4,"converged":true,"exploded":false}	NA	8413	9.9401e-01
GPRC5A	4.7534e-03	3.3894e-03	1.4024e+00	1.6079e-01	{"n_iterations":4,"converged":true,"exploded":false}	NA	6448	9.9401e-01
HSPA4	4.1373e-03	2.9501e-03	1.4024e+00	1.6079e-01	{"n_iterations":4,"converged":true,"exploded":false}	NA	7157	9.9401e-01
JPH4	1.0342e-02	7.3758e-03	1.4022e+00	1.6085e-01	{"n_iterations":4,"converged":true,"exploded":false}	NA	7751	9.9401e-01
SIDT2	-4.0778e-03	2.9081e-03	-1.4022e+00	1.6085e-01	{"n_iterations":4,"converged":true,"exploded":false}	NA	14452	9.9401e-01
CEBPB	5.9844e-02	4.2688e-02	1.4019e+00	1.6095e-01	{"n_iterations":5,"converged":true,"exploded":false}	NA	2746	9.9401e-01
ZNF142	-6.3788e-03	4.5514e-03	-1.4015e+00	1.6106e-01	{"n_iterations":4,"converged":true,"exploded":false}	NA	18243	9.9401e-01
FUOM	1.2451e-02	8.8853e-03	1.4013e+00	1.6111e-01	{"n_iterations":4,"converged":true,"exploded":false}	NA	5812	9.9401e-01
OIP5	-8.0093e-01	5.7155e-01	-1.4013e+00	1.6111e-01	{"n_iterations":11,"converged":true,"exploded":false}	NA	10800	9.9401e-01
F11	6.8010e-03	4.8533e-03	1.4013e+00	1.6112e-01	{"n_iterations":4,"converged":true,"exploded":false}	NA	5131	9.9401e-01
GEMIN5	-3.0265e-03	2.1598e-03	-1.4013e+00	1.6113e-01	{"n_iterations":4,"converged":true,"exploded":false}	NA	6054	9.9401e-01
PPP1R3A	7.8922e-03	5.6329e-03	1.4011e+00	1.6119e-01	{"n_iterations":4,"converged":true,"exploded":false}	NA	12401	9.9401e-01
WDR7	2.6050e-03	1.8594e-03	1.4010e+00	1.6121e-01	{"n_iterations":4,"converged":true,"exploded":false}	NA	17816	9.9401e-01
NUP107	3.7783e-03	2.6973e-03	1.4008e+00	1.6128e-01	{"n_iterations":4,"converged":true,"exploded":false}	NA	10692	9.9401e-01
FAM161A	-2.5023e-03	1.7866e-03	-1.4006e+00	1.6134e-01	{"n_iterations":4,"converged":true,"exploded":false}	NA	5217	9.9401e-01
KLF9	-1.0847e-01	7.7450e-02	-1.4005e+00	1.6136e-01	{"n_iterations":6,"converged":true,"exploded":false}	NA	8068	9.9401e-01
APC2	2.7145e-03	1.9383e-03	1.4005e+00	1.6137e-01	{"n_iterations":4,"converged":true,"exploded":false}	NA	824	9.9401e-01
MRPL37	8.1256e-03	5.8024e-03	1.4004e+00	1.6140e-01	{"n_iterations":4,"converged":true,"exploded":false}	NA	9625	9.9401e-01
PALLD	4.7406e-03	3.3856e-03	1.4002e+00	1.6144e-01	{"n_iterations":4,"converged":true,"exploded":false}	NA	11373	9.9401e-01
CCL11	1.4229e-02	1.0164e-02	1.4000e+00	1.6151e-01	{"n_iterations":5,"converged":true,"exploded":false}	NA	2412	9.9401e-01
DGKI	7.5711e-03	5.4100e-03	1.3995e+00	1.6167e-01	{"n_iterations":4,"converged":true,"exploded":false}	NA	4161	9.9401e-01
OR2AP1	4.5524e-03	3.2536e-03	1.3992e+00	1.6175e-01	{"n_iterations":4,"converged":true,"exploded":false}	NA	10937	9.9401e-01
ADSL	5.7640e-03	4.1197e-03	1.3991e+00	1.6177e-01	{"n_iterations":4,"converged":true,"exploded":false}	NA	388	9.9401e-01
STAT2	-1.6632e-02	1.1889e-02	-1.3989e+00	1.6184e-01	{"n_iterations":4,"converged":true,"exploded":false}	NA	15544	9.9401e-01
WDR38	4.6074e-03	3.2937e-03	1.3988e+00	1.6187e-01	{"n_iterations":4,"converged":true,"exploded":false}	NA	17795	9.9401e-01
STAT1	-3.7273e-03	2.6647e-03	-1.3988e+00	1.6188e-01	{"n_iterations":4,"converged":true,"exploded":false}	NA	15543	9.9401e-01
C5orf58	2.1121e-03	1.5101e-03	1.3987e+00	1.6192e-01	{"n_iterations":3,"converged":true,"exploded":false}	NA	1970	9.9401e-01
ANKRA2	1.1347e-02	8.1128e-03	1.3986e+00	1.6193e-01	{"n_iterations":5,"converged":true,"exploded":false}	NA	680	9.9401e-01
GORASP2	-2.6467e-02	1.8924e-02	-1.3986e+00	1.6193e-01	{"n_iterations":5,"converged":true,"exploded":false}	NA	6317	9.9401e-01
UNC93B1	-1.0507e-02	7.5131e-03	-1.3985e+00	1.6196e-01	{"n_iterations":5,"converged":true,"exploded":false}	NA	17468	9.9401e-01
PDE12	-4.0629e-03	2.9053e-03	-1.3985e+00	1.6198e-01	{"n_iterations":3,"converged":true,"exploded":false}	NA	11608	9.9401e-01
RSPH6A	-1.6679e-02	1.1931e-02	-1.3979e+00	1.6214e-01	{"n_iterations":5,"converged":true,"exploded":false}	NA	13826	9.9401e-01
BCL6	1.1843e-02	8.4734e-03	1.3977e+00	1.6220e-01	{"n_iterations":4,"converged":true,"exploded":false}	NA	1474	9.9401e-01
CAMK1	-3.8870e-02	2.7810e-02	-1.3977e+00	1.6221e-01	{"n_iterations":5,"converged":true,"exploded":false}	NA	2116	9.9401e-01
MLXIPL	-5.8272e-03	4.1693e-03	-1.3977e+00	1.6222e-01	{"n_iterations":4,"converged":true,"exploded":false}	NA	9446	9.9401e-01
PRAMEF1	-1.7107e-03	1.2243e-03	-1.3973e+00	1.6232e-01	{"n_iterations":3,"converged":true,"exploded":false}	NA	12460	9.9401e-01
RMI2	-1.1542e-03	8.2615e-04	-1.3971e+00	1.6238e-01	{"n_iterations":3,"converged":true,"exploded":false}	NA	13505	9.9401e-01
STING1	-1.3892e-03	9.9456e-04	-1.3968e+00	1.6248e-01	{"n_iterations":4,"converged":true,"exploded":false}	NA	15568	9.9401e-01
TLL2	6.2779e-03	4.4952e-03	1.3966e+00	1.6255e-01	{"n_iterations":4,"converged":true,"exploded":false}	NA	16336	9.9401e-01
KLHL31	-7.0862e-03	5.0742e-03	-1.3965e+00	1.6255e-01	{"n_iterations":4,"converged":true,"exploded":false}	NA	8100	9.9401e-01
YIPF1	-2.1433e-02	1.5349e-02	-1.3964e+00	1.6260e-01	{"n_iterations":6,"converged":true,"exploded":false}	NA	17970	9.9401e-01
GOLGA3	-2.1344e-03	1.5287e-03	-1.3962e+00	1.6265e-01	{"n_iterations":4,"converged":true,"exploded":false}	NA	6281	9.9401e-01
KLLN	-1.0254e-02	7.3447e-03	-1.3962e+00	1.6266e-01	{"n_iterations":5,"converged":true,"exploded":false}	NA	8132	9.9401e-01
RAB38	1.2548e-03	8.9913e-04	1.3955e+00	1.6286e-01	{"n_iterations":4,"converged":true,"exploded":false}	NA	12995	9.9401e-01
FPR1	4.7080e-03	3.3737e-03	1.3955e+00	1.6286e-01	{"n_iterations":4,"converged":true,"exploded":false}	NA	5747	9.9401e-01
CARMIL1	-1.2790e-02	9.1652e-03	-1.3955e+00	1.6286e-01	{"n_iterations":5,"converged":true,"exploded":false}	NA	2181	9.9401e-01
TAS2R8	5.2684e-03	3.7753e-03	1.3955e+00	1.6286e-01	{"n_iterations":4,"converged":true,"exploded":false}	NA	15910	9.9401e-01
C14orf132	-3.8917e-03	2.7897e-03	-1.3951e+00	1.6300e-01	{"n_iterations":4,"converged":true,"exploded":false}	NA	1768	9.9401e-01
CABYR	8.5563e-03	6.1339e-03	1.3949e+00	1.6304e-01	{"n_iterations":4,"converged":true,"exploded":false}	NA	2049	9.9401e-01
LSP1	-3.3114e-03	2.3751e-03	-1.3942e+00	1.6326e-01	{"n_iterations":4,"converged":true,"exploded":false}	NA	8810	9.9401e-01
LEMD3	1.3149e-02	9.4314e-03	1.3942e+00	1.6327e-01	{"n_iterations":5,"converged":true,"exploded":false}	NA	8479	9.9401e-01
SPEGNB	-8.7714e-03	6.2915e-03	-1.3942e+00	1.6327e-01	{"n_iterations":5,"converged":true,"exploded":false}	NA	15291	9.9401e-01
ANKRD36B	3.4318e-03	2.4619e-03	1.3940e+00	1.6333e-01	{"n_iterations":3,"converged":true,"exploded":false}	NA	714	9.9401e-01
ZMYM5	-1.5431e-02	1.1071e-02	-1.3938e+00	1.6338e-01	{"n_iterations":5,"converged":true,"exploded":false}	NA	18214	9.9401e-01
ETAA1	-1.0396e-02	7.4594e-03	-1.3937e+00	1.6342e-01	{"n_iterations":5,"converged":true,"exploded":false}	NA	5052	9.9401e-01
FOXP3	-2.3382e-02	1.6778e-02	-1.3936e+00	1.6343e-01	{"n_iterations":4,"converged":true,"exploded":false}	NA	5736	9.9401e-01
CDC25B	-1.6434e-02	1.1793e-02	-1.3936e+00	1.6345e-01	{"n_iterations":5,"converged":true,"exploded":false}	NA	2604	9.9401e-01
UBL4A	-1.7295e-02	1.2411e-02	-1.3936e+00	1.6345e-01	{"n_iterations":5,"converged":true,"exploded":false}	NA	17355	9.9401e-01
OXGR1	-1.6776e-02	1.2039e-02	-1.3935e+00	1.6347e-01	{"n_iterations":5,"converged":true,"exploded":false}	NA	11283	9.9401e-01
PRRC1	-8.2902e-04	5.9493e-04	-1.3935e+00	1.6348e-01	{"n_iterations":4,"converged":true,"exploded":false}	NA	12650	9.9401e-01
SLC25A3	-1.7983e-02	1.2906e-02	-1.3934e+00	1.6350e-01	{"n_iterations":5,"converged":true,"exploded":false}	NA	14646	9.9401e-01
KIF2A	6.0462e-03	4.3394e-03	1.3933e+00	1.6353e-01	{"n_iterations":4,"converged":true,"exploded":false}	NA	8012	9.9401e-01
TBX10	2.4163e-03	1.7343e-03	1.3933e+00	1.6354e-01	{"n_iterations":4,"converged":true,"exploded":false}	NA	15982	9.9401e-01
TNFRSF10D	2.9860e-03	2.1434e-03	1.3931e+00	1.6359e-01	{"n_iterations":4,"converged":true,"exploded":false}	NA	16693	9.9401e-01
SIGLEC5	7.7197e-03	5.5416e-03	1.3930e+00	1.6361e-01	{"n_iterations":4,"converged":true,"exploded":false}	NA	14460	9.9401e-01
PLIN1	-4.7294e-03	3.3950e-03	-1.3930e+00	1.6361e-01	{"n_iterations":4,"converged":true,"exploded":false}	NA	12086	9.9401e-01
MAPK6	-9.8403e-03	7.0645e-03	-1.3929e+00	1.6365e-01	{"n_iterations":4,"converged":true,"exploded":false}	NA	9055	9.9401e-01
P2RX2	-1.2839e-02	9.2211e-03	-1.3923e+00	1.6382e-01	{"n_iterations":5,"converged":true,"exploded":false}	NA	11292	9.9401e-01
CPN2	-1.3450e-03	9.6625e-04	-1.3920e+00	1.6393e-01	{"n_iterations":3,"converged":true,"exploded":false}	NA	3485	9.9401e-01
BAG2	1.2310e-02	8.8436e-03	1.3919e+00	1.6394e-01	{"n_iterations":5,"converged":true,"exploded":false}	NA	1396	9.9401e-01
NRBF2	7.2607e-03	5.2176e-03	1.3916e+00	1.6404e-01	{"n_iterations":4,"converged":true,"exploded":false}	NA	10563	9.9401e-01
TRAF3	1.3672e-02	9.8253e-03	1.3915e+00	1.6407e-01	{"n_iterations":4,"converged":true,"exploded":false}	NA	16863	9.9401e-01
ENAM	-1.1139e-02	8.0066e-03	-1.3912e+00	1.6416e-01	{"n_iterations":4,"converged":true,"exploded":false}	NA	4873	9.9401e-01
MON1A	-2.9654e-02	2.1326e-02	-1.3906e+00	1.6436e-01	{"n_iterations":5,"converged":true,"exploded":false}	NA	9511	9.9401e-01
JARID2	1.2909e-02	9.2839e-03	1.3905e+00	1.6438e-01	{"n_iterations":4,"converged":true,"exploded":false}	NA	7732	9.9401e-01
FCN3	4.7448e-03	3.4123e-03	1.3905e+00	1.6438e-01	{"n_iterations":4,"converged":true,"exploded":false}	NA	5493	9.9401e-01
HRK	-2.9808e-03	2.1444e-03	-1.3900e+00	1.6452e-01	{"n_iterations":4,"converged":true,"exploded":false}	NA	7098	9.9401e-01
FAM24A	4.4855e-02	3.2276e-02	1.3897e+00	1.6461e-01	{"n_iterations":6,"converged":true,"exploded":false}	NA	5298	9.9401e-01
MYL10	-2.9141e-02	2.0970e-02	-1.3897e+00	1.6462e-01	{"n_iterations":5,"converged":true,"exploded":false}	NA	9896	9.9401e-01
NOTUM	1.3016e-02	9.3685e-03	1.3894e+00	1.6472e-01	{"n_iterations":5,"converged":true,"exploded":false}	NA	10460	9.9401e-01
ATR	2.7323e-03	1.9672e-03	1.3889e+00	1.6487e-01	{"n_iterations":4,"converged":true,"exploded":false}	NA	1306	9.9401e-01
HLA-A	-5.0117e-04	3.6085e-04	-1.3889e+00	1.6487e-01	{"n_iterations":3,"converged":true,"exploded":false}	other	6931	9.9401e-01
CRYZ	5.2260e-03	3.7630e-03	1.3888e+00	1.6490e-01	{"n_iterations":4,"converged":true,"exploded":false}	NA	3606	9.9401e-01
KLK3	-4.1854e-03	3.0139e-03	-1.3887e+00	1.6492e-01	{"n_iterations":4,"converged":true,"exploded":false}	NA	8124	9.9401e-01
VPS35L	3.8208e-03	2.7513e-03	1.3887e+00	1.6493e-01	{"n_iterations":4,"converged":true,"exploded":false}	NA	17689	9.9401e-01
GPX3	8.4849e-03	6.1103e-03	1.3886e+00	1.6495e-01	{"n_iterations":5,"converged":true,"exploded":false}	NA	6465	9.9401e-01
FTMT	-2.4279e-01	1.7485e-01	-1.3886e+00	1.6497e-01	{"n_iterations":7,"converged":true,"exploded":false}	NA	5802	9.9401e-01
DNAJC6	1.1672e-02	8.4110e-03	1.3877e+00	1.6524e-01	{"n_iterations":5,"converged":true,"exploded":false}	NA	4363	9.9401e-01
UBQLN4	-2.7549e-02	1.9853e-02	-1.3876e+00	1.6525e-01	{"n_iterations":4,"converged":true,"exploded":false}	NA	17367	9.9401e-01
GNB3	3.6661e-03	2.6422e-03	1.3875e+00	1.6529e-01	{"n_iterations":4,"converged":true,"exploded":false}	CNS	6247	9.9401e-01
RFX2	-8.0787e-03	5.8244e-03	-1.3870e+00	1.6543e-01	{"n_iterations":4,"converged":true,"exploded":false}	NA	13359	9.9401e-01
DNAH6	2.5177e-03	1.8153e-03	1.3869e+00	1.6547e-01	{"n_iterations":4,"converged":true,"exploded":false}	NA	4313	9.9401e-01
DPY30	2.7945e-02	2.0154e-02	1.3865e+00	1.6559e-01	{"n_iterations":5,"converged":true,"exploded":false}	NA	4456	9.9401e-01
AP1M2	5.7373e-03	4.1381e-03	1.3864e+00	1.6561e-01	{"n_iterations":5,"converged":true,"exploded":false}	NA	791	9.9401e-01
POLR3K	-2.2525e-02	1.6251e-02	-1.3861e+00	1.6571e-01	{"n_iterations":4,"converged":true,"exploded":false}	NA	12258	9.9401e-01
ZNF362	-1.4412e-01	1.0397e-01	-1.3861e+00	1.6572e-01	{"n_iterations":7,"converged":true,"exploded":false}	NA	18372	9.9401e-01
FHIT	-5.3449e-03	3.8566e-03	-1.3859e+00	1.6578e-01	{"n_iterations":4,"converged":true,"exploded":false}	NA	5582	9.9401e-01
RIOX1	1.6313e-02	1.1772e-02	1.3857e+00	1.6582e-01	{"n_iterations":5,"converged":true,"exploded":false}	NA	13479	9.9401e-01
ATP1A4	4.7946e-03	3.4607e-03	1.3854e+00	1.6592e-01	{"n_iterations":4,"converged":true,"exploded":false}	NA	1231	9.9401e-01
GRN	1.1147e-02	8.0474e-03	1.3852e+00	1.6601e-01	{"n_iterations":4,"converged":true,"exploded":false}	NA	6530	9.9401e-01
OR52E6	-1.0002e-02	7.2235e-03	-1.3847e+00	1.6614e-01	{"n_iterations":4,"converged":true,"exploded":false}	NA	11066	9.9401e-01
ZNF283	-4.2288e-03	3.0543e-03	-1.3846e+00	1.6618e-01	{"n_iterations":4,"converged":true,"exploded":false}	NA	18327	9.9401e-01
NAA35	7.5896e-03	5.4816e-03	1.3846e+00	1.6619e-01	{"n_iterations":4,"converged":true,"exploded":false}	NA	9980	9.9401e-01
ZNF683	-2.4957e-03	1.8029e-03	-1.3843e+00	1.6628e-01	{"n_iterations":4,"converged":true,"exploded":false}	NA	18596	9.9401e-01
RHBDL1	-2.1767e-01	1.5726e-01	-1.3842e+00	1.6631e-01	{"n_iterations":8,"converged":true,"exploded":false}	NA	13415	9.9401e-01
PLAUR	-1.5028e-03	1.0859e-03	-1.3840e+00	1.6636e-01	{"n_iterations":4,"converged":true,"exploded":false}	NA	12020	9.9401e-01
SAPCD1	5.1913e-03	3.7521e-03	1.3836e+00	1.6649e-01	{"n_iterations":4,"converged":true,"exploded":false}	NA	13976	9.9401e-01
ARL10	1.8272e-03	1.3207e-03	1.3835e+00	1.6651e-01	{"n_iterations":4,"converged":true,"exploded":false}	NA	1002	9.9401e-01
SLC37A2	-2.3290e-03	1.6834e-03	-1.3835e+00	1.6652e-01	{"n_iterations":4,"converged":true,"exploded":false}	NA	14761	9.9401e-01
PURG	-4.3153e-02	3.1205e-02	-1.3829e+00	1.6669e-01	{"n_iterations":5,"converged":true,"exploded":false}	NA	12891	9.9401e-01
CSGALNACT1	-5.1595e-03	3.7330e-03	-1.3821e+00	1.6693e-01	{"n_iterations":4,"converged":true,"exploded":false}	NA	3622	9.9401e-01
COQ10A	-9.0954e-03	6.5828e-03	-1.3817e+00	1.6706e-01	{"n_iterations":4,"converged":true,"exploded":false}	NA	3413	9.9401e-01
RTP5	-6.3271e-03	4.5794e-03	-1.3816e+00	1.6708e-01	{"n_iterations":4,"converged":true,"exploded":false}	NA	13868	9.9401e-01
ZFP64	-1.7133e-02	1.2401e-02	-1.3816e+00	1.6709e-01	{"n_iterations":4,"converged":true,"exploded":false}	NA	18155	9.9401e-01
TMPRSS7	-3.9389e-03	2.8513e-03	-1.3815e+00	1.6714e-01	{"n_iterations":4,"converged":true,"exploded":false}	NA	16665	9.9401e-01
PCDHGB5	2.5441e-03	1.8417e-03	1.3814e+00	1.6716e-01	{"n_iterations":4,"converged":true,"exploded":false}	NA	11539	9.9401e-01
AURKC	-2.0085e-03	1.4540e-03	-1.3814e+00	1.6717e-01	{"n_iterations":4,"converged":true,"exploded":false}	NA	1330	9.9401e-01
CIAO1	-2.2142e-02	1.6032e-02	-1.3812e+00	1.6723e-01	{"n_iterations":5,"converged":true,"exploded":false}	NA	3043	9.9401e-01
ISL1	-3.8332e-02	2.7769e-02	-1.3804e+00	1.6747e-01	{"n_iterations":4,"converged":true,"exploded":false}	NA	7634	9.9401e-01
ZCCHC10	9.1557e-03	6.6339e-03	1.3801e+00	1.6754e-01	{"n_iterations":5,"converged":true,"exploded":false}	NA	18085	9.9401e-01
INPP5A	1.4598e-02	1.0578e-02	1.3801e+00	1.6756e-01	{"n_iterations":5,"converged":true,"exploded":false}	NA	7516	9.9401e-01
TAS2R50	-9.3636e-03	6.7852e-03	-1.3800e+00	1.6759e-01	{"n_iterations":4,"converged":true,"exploded":false}	NA	15907	9.9401e-01
ANKRD39	9.8740e-03	7.1589e-03	1.3792e+00	1.6782e-01	{"n_iterations":4,"converged":true,"exploded":false}	NA	717	9.9401e-01
SERPINE3	1.6194e-02	1.1742e-02	1.3791e+00	1.6786e-01	{"n_iterations":5,"converged":true,"exploded":false}	NA	14268	9.9401e-01
VEGFC	7.0801e-03	5.1358e-03	1.3786e+00	1.6802e-01	{"n_iterations":4,"converged":true,"exploded":false}	NA	17636	9.9401e-01
NIF3L1	-1.1788e-02	8.5533e-03	-1.3782e+00	1.6814e-01	{"n_iterations":4,"converged":true,"exploded":false}	NA	10307	9.9401e-01
RNF113A	1.2489e-01	9.0620e-02	1.3781e+00	1.6816e-01	{"n_iterations":5,"converged":true,"exploded":false}	NA	13538	9.9401e-01
HPN	-4.4613e-02	3.2379e-02	-1.3778e+00	1.6826e-01	{"n_iterations":5,"converged":true,"exploded":false}	NA	7078	9.9401e-01
H4C8	1.4862e-03	1.0789e-03	1.3775e+00	1.6837e-01	{"n_iterations":3,"converged":true,"exploded":false}	NA	6725	9.9401e-01
EN2	-9.5057e-03	6.9009e-03	-1.3775e+00	1.6837e-01	{"n_iterations":4,"converged":true,"exploded":false}	NA	4871	9.9401e-01
MFNG	5.1263e-03	3.7218e-03	1.3774e+00	1.6840e-01	{"n_iterations":4,"converged":true,"exploded":false}	NA	9321	9.9401e-01
NAP1L5	-7.5622e-02	5.4911e-02	-1.3772e+00	1.6846e-01	{"n_iterations":6,"converged":true,"exploded":false}	NA	10026	9.9401e-01
XRCC4	-1.3461e-02	9.7766e-03	-1.3769e+00	1.6855e-01	{"n_iterations":4,"converged":true,"exploded":false}	NA	17945	9.9401e-01
PUM3	-1.1204e-02	8.1387e-03	-1.3767e+00	1.6861e-01	{"n_iterations":4,"converged":true,"exploded":false}	NA	12888	9.9401e-01
KLRC3	6.5615e-03	4.7672e-03	1.3764e+00	1.6870e-01	{"n_iterations":5,"converged":true,"exploded":false}	NA	8136	9.9401e-01
ADAMTS17	-4.6826e-03	3.4050e-03	-1.3752e+00	1.6907e-01	{"n_iterations":4,"converged":true,"exploded":false}	NA	277	9.9401e-01
PSMC6	1.4820e-02	1.0779e-02	1.3749e+00	1.6915e-01	{"n_iterations":5,"converged":true,"exploded":false}	NA	12746	9.9401e-01
RPUSD1	7.0639e-03	5.1379e-03	1.3749e+00	1.6917e-01	{"n_iterations":4,"converged":true,"exploded":false}	NA	13783	9.9401e-01
CKMT1B	1.1743e-02	8.5435e-03	1.3745e+00	1.6928e-01	{"n_iterations":4,"converged":true,"exploded":false}	NA	3086	9.9401e-01
DEGS1	-4.6776e-02	3.4040e-02	-1.3741e+00	1.6940e-01	{"n_iterations":5,"converged":true,"exploded":false}	NA	4107	9.9401e-01
KRAS	2.2568e-03	1.6429e-03	1.3736e+00	1.6955e-01	{"n_iterations":3,"converged":true,"exploded":false}	NA	8171	9.9401e-01
HBB	1.2122e-02	8.8247e-03	1.3736e+00	1.6957e-01	{"n_iterations":5,"converged":true,"exploded":false}	NA	6773	9.9401e-01
CCDC77	-9.5257e-03	6.9350e-03	-1.3736e+00	1.6958e-01	{"n_iterations":5,"converged":true,"exploded":false}	NA	2379	9.9401e-01
CEP295	4.2606e-03	3.1025e-03	1.3733e+00	1.6966e-01	{"n_iterations":4,"converged":true,"exploded":false}	NA	2812	9.9401e-01
HOXC13	-4.3930e-02	3.1996e-02	-1.3730e+00	1.6976e-01	{"n_iterations":5,"converged":true,"exploded":false}	NA	7053	9.9401e-01
VPS13A	3.3550e-03	2.4441e-03	1.3727e+00	1.6985e-01	{"n_iterations":4,"converged":true,"exploded":false}	NA	17674	9.9401e-01
KLK12	-1.3084e-03	9.5331e-04	-1.3725e+00	1.6991e-01	{"n_iterations":3,"converged":true,"exploded":false}	NA	8119	9.9401e-01
TNFRSF1A	2.5349e-03	1.8471e-03	1.3723e+00	1.6997e-01	{"n_iterations":3,"converged":true,"exploded":false}	NA	16703	9.9401e-01
CD3E	-9.1125e-03	6.6413e-03	-1.3721e+00	1.7003e-01	{"n_iterations":4,"converged":true,"exploded":false}	NA	2554	9.9401e-01
LIN28B	1.2545e-02	9.1487e-03	1.3713e+00	1.7029e-01	{"n_iterations":5,"converged":true,"exploded":false}	NA	8564	9.9401e-01
SYCP1	1.1236e-02	8.1945e-03	1.3712e+00	1.7032e-01	{"n_iterations":4,"converged":true,"exploded":false}	NA	15737	9.9401e-01
ADNP	-8.8067e-02	6.4229e-02	-1.3712e+00	1.7033e-01	{"n_iterations":7,"converged":true,"exploded":false}	NA	366	9.9401e-01
OR5B21	-3.0177e-02	2.2012e-02	-1.3709e+00	1.7040e-01	{"n_iterations":6,"converged":true,"exploded":false}	NA	11099	9.9401e-01
EID3	-9.6417e-03	7.0362e-03	-1.3703e+00	1.7059e-01	{"n_iterations":5,"converged":true,"exploded":false}	NA	4732	9.9401e-01
EFCAB2	-6.8715e-04	5.0146e-04	-1.3703e+00	1.7059e-01	{"n_iterations":3,"converged":true,"exploded":false}	NA	4677	9.9401e-01
PRAMEF19	-7.0458e-03	5.1428e-03	-1.3700e+00	1.7068e-01	{"n_iterations":4,"converged":true,"exploded":false}	NA	12468	9.9401e-01
ARFGAP3	5.2747e-03	3.8506e-03	1.3698e+00	1.7075e-01	{"n_iterations":4,"converged":true,"exploded":false}	NA	912	9.9401e-01
MAGEA3	1.6075e-02	1.1736e-02	1.3697e+00	1.7078e-01	{"n_iterations":5,"converged":true,"exploded":false}	NA	8931	9.9401e-01
PASD1	5.5299e-03	4.0378e-03	1.3696e+00	1.7083e-01	{"n_iterations":4,"converged":true,"exploded":false}	NA	11436	9.9401e-01
CDK12	-1.8525e-02	1.3528e-02	-1.3693e+00	1.7090e-01	{"n_iterations":5,"converged":true,"exploded":false}	NA	2672	9.9401e-01
CCL28	-4.7213e-02	3.4483e-02	-1.3692e+00	1.7094e-01	{"n_iterations":7,"converged":true,"exploded":false}	NA	2430	9.9401e-01
CREB3L3	7.8186e-03	5.7115e-03	1.3689e+00	1.7103e-01	{"n_iterations":4,"converged":true,"exploded":false}	NA	3539	9.9401e-01
PRELID1	-5.0024e-02	3.6544e-02	-1.3689e+00	1.7104e-01	{"n_iterations":5,"converged":true,"exploded":false}	NA	12509	9.9401e-01
TEX44	1.1206e-02	8.1875e-03	1.3687e+00	1.7110e-01	{"n_iterations":4,"converged":true,"exploded":false}	NA	16145	9.9401e-01
DPY19L4	-6.7587e-03	4.9390e-03	-1.3684e+00	1.7118e-01	{"n_iterations":4,"converged":true,"exploded":false}	NA	4455	9.9401e-01
AGRN	2.2185e-03	1.6216e-03	1.3681e+00	1.7128e-01	{"n_iterations":4,"converged":true,"exploded":false}	NA	442	9.9401e-01
UNCX	1.2690e-02	9.2764e-03	1.3680e+00	1.7130e-01	{"n_iterations":4,"converged":true,"exploded":false}	NA	17469	9.9401e-01
APEH	1.2613e-02	9.2196e-03	1.3680e+00	1.7131e-01	{"n_iterations":5,"converged":true,"exploded":false}	NA	828	9.9401e-01
THAP1	2.3528e-02	1.7200e-02	1.3679e+00	1.7135e-01	{"n_iterations":5,"converged":true,"exploded":false}	NA	16210	9.9401e-01
MRPL15	1.7314e-02	1.2661e-02	1.3676e+00	1.7144e-01	{"n_iterations":4,"converged":true,"exploded":false}	NA	9605	9.9401e-01
IRAG1	-4.4034e-03	3.2201e-03	-1.3675e+00	1.7148e-01	{"n_iterations":4,"converged":true,"exploded":false}	NA	7596	9.9401e-01
OR52N4	-1.4130e-03	1.0335e-03	-1.3672e+00	1.7157e-01	{"n_iterations":3,"converged":true,"exploded":false}	NA	11077	9.9401e-01
CDK17	-3.1396e-02	2.2970e-02	-1.3668e+00	1.7168e-01	{"n_iterations":5,"converged":true,"exploded":false}	NA	2677	9.9401e-01
SNCB	-3.4776e-03	2.5445e-03	-1.3667e+00	1.7171e-01	{"n_iterations":4,"converged":true,"exploded":false}	NA	15062	9.9401e-01
ADAM17	3.5598e-03	2.6061e-03	1.3660e+00	1.7195e-01	{"n_iterations":4,"converged":true,"exploded":false}	NA	253	9.9401e-01
TTN	4.8017e-04	3.5156e-04	1.3658e+00	1.7199e-01	{"n_iterations":4,"converged":true,"exploded":false}	NA	17192	9.9401e-01
HBS1L	3.3239e-03	2.4338e-03	1.3657e+00	1.7203e-01	{"n_iterations":3,"converged":true,"exploded":false}	NA	6782	9.9401e-01
SPTBN2	-1.0625e-02	7.7812e-03	-1.3654e+00	1.7212e-01	{"n_iterations":5,"converged":true,"exploded":false}	NA	15381	9.9401e-01
RTN4RL2	-3.3310e-02	2.4397e-02	-1.3653e+00	1.7215e-01	{"n_iterations":5,"converged":true,"exploded":false}	NA	13863	9.9401e-01
OLR1	9.1169e-03	6.6779e-03	1.3652e+00	1.7218e-01	{"n_iterations":4,"converged":true,"exploded":false}	NA	10815	9.9401e-01
C9orf85	6.6404e-03	4.8640e-03	1.3652e+00	1.7219e-01	{"n_iterations":4,"converged":true,"exploded":false}	NA	2020	9.9401e-01
S100A12	-1.8703e-01	1.3703e-01	-1.3650e+00	1.7227e-01	{"n_iterations":5,"converged":true,"exploded":false}	NA	13910	9.9401e-01
MEDAG	-4.8716e-03	3.5700e-03	-1.3646e+00	1.7238e-01	{"n_iterations":4,"converged":true,"exploded":false}	NA	9240	9.9401e-01
ZNF282	-1.9174e-02	1.4053e-02	-1.3644e+00	1.7243e-01	{"n_iterations":4,"converged":true,"exploded":false}	NA	18326	9.9401e-01
SLC12A1	-6.0144e-03	4.4083e-03	-1.3643e+00	1.7247e-01	{"n_iterations":4,"converged":true,"exploded":false}	NA	14533	9.9401e-01
C10orf71	3.5521e-03	2.6048e-03	1.3637e+00	1.7267e-01	{"n_iterations":4,"converged":true,"exploded":false}	NA	1725	9.9401e-01
TOP1	-1.9243e-02	1.4112e-02	-1.3636e+00	1.7270e-01	{"n_iterations":4,"converged":true,"exploded":false}	NA	16778	9.9401e-01
CRELD2	-8.5086e-04	6.2405e-04	-1.3634e+00	1.7274e-01	{"n_iterations":4,"converged":true,"exploded":false}	NA	3549	9.9401e-01
TSGA13	-5.5896e-02	4.1001e-02	-1.3633e+00	1.7280e-01	{"n_iterations":7,"converged":true,"exploded":false}	NA	17071	9.9401e-01
ACOT12	8.2242e-03	6.0329e-03	1.3632e+00	1.7281e-01	{"n_iterations":4,"converged":true,"exploded":false}	NA	162	9.9401e-01
HERC5	6.2188e-03	4.5624e-03	1.3630e+00	1.7287e-01	{"n_iterations":4,"converged":true,"exploded":false}	NA	6859	9.9401e-01
DVL2	-7.7269e-03	5.6698e-03	-1.3628e+00	1.7294e-01	{"n_iterations":4,"converged":true,"exploded":false}	NA	4552	9.9401e-01
ROBO2	-4.0668e-03	2.9847e-03	-1.3625e+00	1.7303e-01	{"n_iterations":4,"converged":true,"exploded":false}	NA	13628	9.9401e-01
TRIM36	6.1983e-03	4.5494e-03	1.3625e+00	1.7306e-01	{"n_iterations":4,"converged":true,"exploded":false}	NA	16940	9.9401e-01
PRMT3	-9.3572e-03	6.8692e-03	-1.3622e+00	1.7314e-01	{"n_iterations":4,"converged":true,"exploded":false}	NA	12575	9.9401e-01
PKDREJ	7.4425e-03	5.4640e-03	1.3621e+00	1.7317e-01	{"n_iterations":4,"converged":true,"exploded":false}	NA	11965	9.9401e-01
RPS21	2.0978e-02	1.5402e-02	1.3620e+00	1.7320e-01	{"n_iterations":5,"converged":true,"exploded":false}	NA	13751	9.9401e-01
TBC1D30	-6.5204e-03	4.7881e-03	-1.3618e+00	1.7326e-01	{"n_iterations":4,"converged":true,"exploded":false}	NA	15945	9.9401e-01
GABRQ	7.9153e-03	5.8125e-03	1.3618e+00	1.7327e-01	{"n_iterations":5,"converged":true,"exploded":false}	NA	5890	9.9401e-01
NR3C2	1.5470e-03	1.1360e-03	1.3618e+00	1.7327e-01	{"n_iterations":3,"converged":true,"exploded":false}	NA	10553	9.9401e-01
RIOK3	6.9500e-03	5.1053e-03	1.3613e+00	1.7341e-01	{"n_iterations":4,"converged":true,"exploded":false}	NA	13478	9.9401e-01
SCNM1	-6.4404e-03	4.7311e-03	-1.3613e+00	1.7342e-01	{"n_iterations":4,"converged":true,"exploded":false}	NA	14073	9.9401e-01
SPATA19	-3.7600e-03	2.7622e-03	-1.3612e+00	1.7345e-01	{"n_iterations":3,"converged":true,"exploded":false}	NA	15233	9.9401e-01
PPIL4	1.2540e-02	9.2158e-03	1.3607e+00	1.7362e-01	{"n_iterations":5,"converged":true,"exploded":false}	NA	12351	9.9401e-01
ZNF804B	-1.3844e-02	1.0175e-02	-1.3606e+00	1.7364e-01	{"n_iterations":4,"converged":true,"exploded":false}	NA	18685	9.9401e-01
ZNF684	1.9513e-03	1.4342e-03	1.3605e+00	1.7366e-01	{"n_iterations":4,"converged":true,"exploded":false}	NA	18597	9.9401e-01
NPY5R	-9.0300e-02	6.6370e-02	-1.3605e+00	1.7366e-01	{"n_iterations":7,"converged":true,"exploded":false}	NA	10532	9.9401e-01
TEX43	1.3239e-02	9.7313e-03	1.3605e+00	1.7367e-01	{"n_iterations":4,"converged":true,"exploded":false}	NA	16144	9.9401e-01
HSP90B1	-4.6150e-03	3.3923e-03	-1.3604e+00	1.7369e-01	{"n_iterations":4,"converged":true,"exploded":false}	NA	7148	9.9401e-01
FOXD4	-8.0144e-04	5.8916e-04	-1.3603e+00	1.7373e-01	{"n_iterations":4,"converged":true,"exploded":false}	NA	5700	9.9401e-01
PPP1R7	-3.3894e-03	2.4921e-03	-1.3600e+00	1.7382e-01	{"n_iterations":3,"converged":true,"exploded":false}	NA	12409	9.9401e-01
AKR7A3	4.4432e-03	3.2671e-03	1.3600e+00	1.7383e-01	{"n_iterations":4,"converged":true,"exploded":false}	other	521	9.9401e-01
VARS2	1.7676e-03	1.2999e-03	1.3598e+00	1.7389e-01	{"n_iterations":3,"converged":true,"exploded":false}	NA	17607	9.9401e-01
MCOLN2	-8.7691e-03	6.4508e-03	-1.3594e+00	1.7403e-01	{"n_iterations":4,"converged":true,"exploded":false}	NA	9175	9.9401e-01
RHCG	3.6761e-03	2.7049e-03	1.3591e+00	1.7412e-01	{"n_iterations":4,"converged":true,"exploded":false}	NA	13420	9.9401e-01
HYDIN	-1.2517e-03	9.2128e-04	-1.3587e+00	1.7425e-01	{"n_iterations":4,"converged":true,"exploded":false}	NA	7215	9.9401e-01
PRL	-1.5117e-01	1.1127e-01	-1.3586e+00	1.7429e-01	{"n_iterations":8,"converged":true,"exploded":false}	NA	12566	9.9401e-01
KCNQ4	1.2347e-02	9.0886e-03	1.3585e+00	1.7430e-01	{"n_iterations":5,"converged":true,"exploded":false}	NA	7884	9.9401e-01
CXXC5	-6.0214e-02	4.4329e-02	-1.3583e+00	1.7436e-01	{"n_iterations":6,"converged":true,"exploded":false}	NA	3794	9.9401e-01
CMSS1	3.8816e-03	2.8576e-03	1.3583e+00	1.7436e-01	{"n_iterations":4,"converged":true,"exploded":false}	NA	3230	9.9401e-01
RANBP1	-2.0589e-02	1.5166e-02	-1.3576e+00	1.7458e-01	{"n_iterations":5,"converged":true,"exploded":false}	NA	13097	9.9401e-01
MPIG6B	-1.4190e-02	1.0452e-02	-1.3576e+00	1.7460e-01	{"n_iterations":4,"converged":true,"exploded":false}	NA	9545	9.9401e-01
SIGLEC7	1.4758e-02	1.0872e-02	1.3574e+00	1.7467e-01	{"n_iterations":5,"converged":true,"exploded":false}	NA	14462	9.9401e-01
FOXH1	-3.1586e-02	2.3272e-02	-1.3573e+00	1.7470e-01	{"n_iterations":5,"converged":true,"exploded":false}	NA	5711	9.9401e-01
EPB42	6.7633e-03	4.9831e-03	1.3572e+00	1.7470e-01	{"n_iterations":4,"converged":true,"exploded":false}	NA	4925	9.9401e-01
SLC2A5	-2.8271e-03	2.0831e-03	-1.3572e+00	1.7473e-01	{"n_iterations":4,"converged":true,"exploded":false}	NA	14704	9.9401e-01
RILP	9.2158e-03	6.7916e-03	1.3569e+00	1.7480e-01	{"n_iterations":4,"converged":true,"exploded":false}	NA	13458	9.9401e-01
FOXD1	-4.5074e-02	3.3218e-02	-1.3569e+00	1.7480e-01	{"n_iterations":5,"converged":true,"exploded":false}	NA	5697	9.9401e-01
NUTM2B	3.2700e-03	2.4101e-03	1.3568e+00	1.7485e-01	{"n_iterations":4,"converged":true,"exploded":false}	NA	10722	9.9401e-01
BNIP1	9.1558e-03	6.7488e-03	1.3566e+00	1.7489e-01	{"n_iterations":5,"converged":true,"exploded":false}	NA	1589	9.9401e-01
CARS1	4.7206e-03	3.4798e-03	1.3566e+00	1.7492e-01	{"n_iterations":4,"converged":true,"exploded":false}	NA	2186	9.9401e-01
MAP10	-4.5589e-03	3.3606e-03	-1.3566e+00	1.7492e-01	{"n_iterations":4,"converged":true,"exploded":false}	NA	8997	9.9401e-01
KHDRBS3	9.3769e-03	6.9128e-03	1.3565e+00	1.7495e-01	{"n_iterations":4,"converged":true,"exploded":false}	NA	7951	9.9401e-01
RCOR1	7.9208e-03	5.8394e-03	1.3565e+00	1.7495e-01	{"n_iterations":4,"converged":true,"exploded":false}	NA	13266	9.9401e-01
POPDC2	-4.8578e-03	3.5822e-03	-1.3561e+00	1.7507e-01	{"n_iterations":4,"converged":true,"exploded":false}	NA	12279	9.9401e-01
STARD9	-1.4805e-03	1.0918e-03	-1.3559e+00	1.7512e-01	{"n_iterations":4,"converged":true,"exploded":false}	NA	15542	9.9401e-01
CADM3	7.3817e-03	5.4446e-03	1.3558e+00	1.7516e-01	{"n_iterations":4,"converged":true,"exploded":false}	NA	2084	9.9401e-01
MXRA8	-1.4821e-02	1.0932e-02	-1.3557e+00	1.7519e-01	{"n_iterations":4,"converged":true,"exploded":false}	NA	9855	9.9401e-01
ATP4B	-3.4899e-02	2.5744e-02	-1.3556e+00	1.7523e-01	{"n_iterations":5,"converged":true,"exploded":false}	NA	1247	9.9401e-01
TRIP13	1.3289e-02	9.8036e-03	1.3555e+00	1.7526e-01	{"n_iterations":5,"converged":true,"exploded":false}	NA	16998	9.9401e-01
TTC34	3.0338e-03	2.2385e-03	1.3552e+00	1.7534e-01	{"n_iterations":4,"converged":true,"exploded":false}	NA	17157	9.9401e-01
SLC24A2	4.2447e-03	3.1327e-03	1.3550e+00	1.7543e-01	{"n_iterations":4,"converged":true,"exploded":false}	NA	14620	9.9401e-01
ETV7	-5.6659e-03	4.1816e-03	-1.3549e+00	1.7543e-01	{"n_iterations":4,"converged":true,"exploded":false}	NA	5072	9.9401e-01
DNAJC10	9.0378e-04	6.6708e-04	1.3548e+00	1.7547e-01	{"n_iterations":3,"converged":true,"exploded":false}	NA	4339	9.9401e-01
HBD	-8.4822e-02	6.2608e-02	-1.3548e+00	1.7548e-01	{"n_iterations":7,"converged":true,"exploded":false}	NA	6774	9.9401e-01
MYF5	1.7609e-02	1.3001e-02	1.3544e+00	1.7559e-01	{"n_iterations":5,"converged":true,"exploded":false}	NA	9878	9.9401e-01
UGCG	2.4770e-02	1.8290e-02	1.3543e+00	1.7565e-01	{"n_iterations":5,"converged":true,"exploded":false}	NA	17408	9.9401e-01
CLTCL1	-1.5327e-03	1.1319e-03	-1.3540e+00	1.7573e-01	{"n_iterations":4,"converged":true,"exploded":false}	NA	3210	9.9401e-01
IKZF3	-5.5048e-03	4.0660e-03	-1.3539e+00	1.7578e-01	{"n_iterations":4,"converged":true,"exploded":false}	NA	7378	9.9401e-01
BTBD2	-3.5035e-03	2.5879e-03	-1.3538e+00	1.7580e-01	{"n_iterations":4,"converged":true,"exploded":false}	NA	1682	9.9401e-01
HACD1	-8.5670e-03	6.3288e-03	-1.3536e+00	1.7585e-01	{"n_iterations":4,"converged":true,"exploded":false}	NA	6731	9.9401e-01
FCHSD2	-2.3542e-02	1.7392e-02	-1.3536e+00	1.7586e-01	{"n_iterations":5,"converged":true,"exploded":false}	NA	5489	9.9401e-01
OR3A1	-1.4392e-03	1.0633e-03	-1.3535e+00	1.7590e-01	{"n_iterations":3,"converged":true,"exploded":false}	NA	10989	9.9401e-01
THSD8	-5.8895e-02	4.3533e-02	-1.3529e+00	1.7609e-01	{"n_iterations":6,"converged":true,"exploded":false}	NA	16253	9.9401e-01
CXCL6	-1.2372e-01	9.1456e-02	-1.3528e+00	1.7612e-01	{"n_iterations":6,"converged":true,"exploded":false}	NA	3783	9.9401e-01
MTRNR2L5	1.3006e-02	9.6146e-03	1.3528e+00	1.7612e-01	{"n_iterations":4,"converged":true,"exploded":false}	NA	9806	9.9401e-01
ZNF226	-1.2767e-02	9.4378e-03	-1.3527e+00	1.7614e-01	{"n_iterations":5,"converged":true,"exploded":false}	NA	18288	9.9401e-01
TLE5	3.1598e-03	2.3363e-03	1.3525e+00	1.7621e-01	{"n_iterations":4,"converged":true,"exploded":false}	NA	16331	9.9401e-01
THAP11	-8.9322e+00	6.6045e+00	-1.3524e+00	1.7624e-01	{"n_iterations":12,"converged":true,"exploded":false}	NA	16212	9.9401e-01
TIMM17B	-1.4393e-02	1.0644e-02	-1.3522e+00	1.7631e-01	{"n_iterations":5,"converged":true,"exploded":false}	NA	16285	9.9401e-01
ANTXR1	-5.8427e-03	4.3209e-03	-1.3522e+00	1.7632e-01	{"n_iterations":4,"converged":true,"exploded":false}	NA	763	9.9401e-01
PIGO	-9.7520e-03	7.2130e-03	-1.3520e+00	1.7637e-01	{"n_iterations":4,"converged":true,"exploded":false}	NA	11884	9.9401e-01
ZNF79	1.0586e-02	7.8306e-03	1.3519e+00	1.7640e-01	{"n_iterations":4,"converged":true,"exploded":false}	NA	18675	9.9401e-01
DNTTIP1	8.0150e-03	5.9305e-03	1.3515e+00	1.7654e-01	{"n_iterations":3,"converged":true,"exploded":false}	NA	4392	9.9401e-01
ABTB2	-1.9444e-02	1.4387e-02	-1.3515e+00	1.7655e-01	{"n_iterations":5,"converged":true,"exploded":false}	NA	116	9.9401e-01
PCTP	2.6049e-03	1.9276e-03	1.3514e+00	1.7658e-01	{"n_iterations":4,"converged":true,"exploded":false}	NA	11583	9.9401e-01
FZD9	-8.1236e-03	6.0115e-03	-1.3513e+00	1.7659e-01	{"n_iterations":4,"converged":true,"exploded":false}	NA	5852	9.9401e-01
SETDB2	5.3460e-03	3.9561e-03	1.3513e+00	1.7660e-01	{"n_iterations":4,"converged":true,"exploded":false}	NA	14296	9.9401e-01
CCR10	-4.8532e-02	3.5921e-02	-1.3511e+00	1.7667e-01	{"n_iterations":6,"converged":true,"exploded":false}	NA	2480	9.9401e-01
GNPTAB	2.7160e-03	2.0104e-03	1.3510e+00	1.7671e-01	{"n_iterations":3,"converged":true,"exploded":false}	NA	6273	9.9401e-01
HNRNPH1	1.3273e-02	9.8274e-03	1.3506e+00	1.7681e-01	{"n_iterations":4,"converged":true,"exploded":false}	NA	7005	9.9401e-01
LOX	-1.0162e-02	7.5241e-03	-1.3506e+00	1.7682e-01	{"n_iterations":4,"converged":true,"exploded":false}	NA	8639	9.9401e-01
RNF20	-2.8400e-02	2.1029e-02	-1.3505e+00	1.7686e-01	{"n_iterations":5,"converged":true,"exploded":false}	NA	13584	9.9401e-01
RO60	1.6153e-03	1.1961e-03	1.3505e+00	1.7686e-01	{"n_iterations":4,"converged":true,"exploded":false}	NA	13626	9.9401e-01
YPEL3	1.1841e-02	8.7688e-03	1.3503e+00	1.7691e-01	{"n_iterations":4,"converged":true,"exploded":false}	NA	17986	9.9401e-01
PCDHGA12	-2.5853e-02	1.9147e-02	-1.3502e+00	1.7694e-01	{"n_iterations":5,"converged":true,"exploded":false}	NA	11526	9.9401e-01
CLDN3	4.1883e-03	3.1020e-03	1.3502e+00	1.7695e-01	{"n_iterations":4,"converged":true,"exploded":false}	NA	3125	9.9401e-01
BATF	-1.9767e-01	1.4641e-01	-1.3501e+00	1.7698e-01	{"n_iterations":6,"converged":true,"exploded":false}	NA	1420	9.9401e-01
PHRF1	-1.6580e-02	1.2283e-02	-1.3499e+00	1.7706e-01	{"n_iterations":5,"converged":true,"exploded":false}	NA	11845	9.9401e-01
IKBKB	7.8083e-03	5.7848e-03	1.3498e+00	1.7708e-01	{"n_iterations":4,"converged":true,"exploded":false}	NA	7373	9.9401e-01
SPAG16	1.2569e-03	9.3123e-04	1.3497e+00	1.7710e-01	{"n_iterations":4,"converged":true,"exploded":false}	NA	15206	9.9401e-01
PRKG1	-7.8636e-03	5.8267e-03	-1.3496e+00	1.7715e-01	{"n_iterations":4,"converged":true,"exploded":false}	NA	12560	9.9401e-01
UQCRFS1	-1.5935e-02	1.1808e-02	-1.3495e+00	1.7717e-01	{"n_iterations":4,"converged":true,"exploded":false}	NA	17496	9.9401e-01
DGAT1	4.7257e-03	3.5027e-03	1.3492e+00	1.7729e-01	{"n_iterations":4,"converged":true,"exploded":false}	NA	4149	9.9401e-01
IRX6	-3.7810e-03	2.8030e-03	-1.3489e+00	1.7736e-01	{"n_iterations":3,"converged":true,"exploded":false}	NA	7627	9.9401e-01
LZTS1	-4.5377e-03	3.3649e-03	-1.3485e+00	1.7749e-01	{"n_iterations":4,"converged":true,"exploded":false}	NA	8894	9.9401e-01
TUBG1	1.7318e-02	1.2846e-02	1.3481e+00	1.7763e-01	{"n_iterations":5,"converged":true,"exploded":false}	NA	17221	9.9401e-01
XAB2	-9.7207e-03	7.2155e-03	-1.3472e+00	1.7791e-01	{"n_iterations":4,"converged":true,"exploded":false}	NA	17905	9.9401e-01
C12orf4	-2.8746e-02	2.1340e-02	-1.3470e+00	1.7797e-01	{"n_iterations":5,"converged":true,"exploded":false}	NA	1754	9.9401e-01
PANK2	4.8378e-03	3.5916e-03	1.3470e+00	1.7798e-01	{"n_iterations":4,"converged":true,"exploded":false}	NA	11386	9.9401e-01
EGLN2	8.1189e-03	6.0288e-03	1.3467e+00	1.7808e-01	{"n_iterations":4,"converged":true,"exploded":false}	NA	4712	9.9401e-01
PCDHB9	-5.0201e-03	3.7279e-03	-1.3466e+00	1.7811e-01	{"n_iterations":4,"converged":true,"exploded":false}	NA	11522	9.9401e-01
PITRM1	6.4960e-04	4.8243e-04	1.3465e+00	1.7814e-01	{"n_iterations":3,"converged":true,"exploded":false}	NA	11947	9.9401e-01
DOP1A	-1.2857e-02	9.5498e-03	-1.3463e+00	1.7822e-01	{"n_iterations":4,"converged":true,"exploded":false}	NA	4418	9.9401e-01
BCAP29	-1.3500e-02	1.0028e-02	-1.3462e+00	1.7824e-01	{"n_iterations":5,"converged":true,"exploded":false}	NA	1443	9.9401e-01
RAB33A	6.5674e-02	4.8796e-02	1.3459e+00	1.7834e-01	{"n_iterations":6,"converged":true,"exploded":false}	NA	12989	9.9401e-01
ANKRD65	2.2125e-03	1.6440e-03	1.3458e+00	1.7836e-01	{"n_iterations":4,"converged":true,"exploded":false}	NA	734	9.9401e-01
PTGS1	5.7529e-03	4.2747e-03	1.3458e+00	1.7836e-01	{"n_iterations":4,"converged":true,"exploded":false}	NA	12816	9.9401e-01
ARRDC2	-5.9788e-03	4.4428e-03	-1.3457e+00	1.7839e-01	{"n_iterations":4,"converged":true,"exploded":false}	NA	1074	9.9401e-01
KIF7	5.5415e-03	4.1179e-03	1.3457e+00	1.7840e-01	{"n_iterations":4,"converged":true,"exploded":false}	NA	8024	9.9401e-01
TLCD4	-5.8249e-02	4.3292e-02	-1.3455e+00	1.7847e-01	{"n_iterations":6,"converged":true,"exploded":false}	NA	16323	9.9401e-01
GSX1	-8.7420e-02	6.4991e-02	-1.3451e+00	1.7859e-01	{"n_iterations":5,"converged":true,"exploded":false}	NA	6576	9.9401e-01
MTFR1	9.5247e-03	7.0823e-03	1.3449e+00	1.7867e-01	{"n_iterations":5,"converged":true,"exploded":false}	NA	9764	9.9401e-01
GPM6A	-6.0509e-02	4.4996e-02	-1.3447e+00	1.7871e-01	{"n_iterations":6,"converged":true,"exploded":false}	NA	6365	9.9401e-01
GXYLT2	-2.8409e-02	2.1127e-02	-1.3447e+00	1.7873e-01	{"n_iterations":5,"converged":true,"exploded":false}	NA	6632	9.9401e-01
SOCS5	-9.1384e-03	6.7962e-03	-1.3446e+00	1.7874e-01	{"n_iterations":4,"converged":true,"exploded":false}	NA	15138	9.9401e-01
TRMT6	-8.7122e-03	6.4793e-03	-1.3446e+00	1.7875e-01	{"n_iterations":4,"converged":true,"exploded":false}	NA	17017	9.9401e-01
ZKSCAN2	-4.7077e-03	3.5014e-03	-1.3445e+00	1.7878e-01	{"n_iterations":4,"converged":true,"exploded":false}	NA	18196	9.9401e-01
EWSR1	5.3396e-03	3.9716e-03	1.3444e+00	1.7881e-01	{"n_iterations":4,"converged":true,"exploded":false}	NA	5087	9.9401e-01
WFDC3	1.2123e-02	9.0188e-03	1.3442e+00	1.7889e-01	{"n_iterations":4,"converged":true,"exploded":false}	NA	17846	9.9401e-01
SEC11C	-2.5700e-03	1.9121e-03	-1.3441e+00	1.7892e-01	{"n_iterations":3,"converged":true,"exploded":false}	NA	14130	9.9401e-01
PDE4D	-3.2882e-03	2.4465e-03	-1.3440e+00	1.7894e-01	{"n_iterations":3,"converged":true,"exploded":false}	NA	11618	9.9401e-01
KRT28	9.4089e-03	7.0022e-03	1.3437e+00	1.7904e-01	{"n_iterations":4,"converged":true,"exploded":false}	NA	8201	9.9401e-01
TMEM74B	1.3493e-02	1.0042e-02	1.3437e+00	1.7905e-01	{"n_iterations":5,"converged":true,"exploded":false}	NA	16619	9.9401e-01
GADD45A	2.4152e-02	1.7974e-02	1.3437e+00	1.7905e-01	{"n_iterations":5,"converged":true,"exploded":false}	NA	5896	9.9401e-01
TBC1D15	-2.3065e-02	1.7165e-02	-1.3437e+00	1.7906e-01	{"n_iterations":5,"converged":true,"exploded":false}	NA	15930	9.9401e-01
PLS1	-1.3323e-02	9.9153e-03	-1.3437e+00	1.7906e-01	{"n_iterations":4,"converged":true,"exploded":false}	NA	12117	9.9401e-01
TMEM176A	-2.0054e-03	1.4925e-03	-1.3437e+00	1.7906e-01	{"n_iterations":4,"converged":true,"exploded":false}	NA	16478	9.9401e-01
TM7SF2	7.9525e-03	5.9215e-03	1.3430e+00	1.7928e-01	{"n_iterations":5,"converged":true,"exploded":false}	NA	16365	9.9401e-01
SEC61A1	2.4909e-02	1.8550e-02	1.3428e+00	1.7934e-01	{"n_iterations":5,"converged":true,"exploded":false}	NA	14152	9.9401e-01
CTHRC1	-5.0329e-02	3.7482e-02	-1.3427e+00	1.7935e-01	{"n_iterations":6,"converged":true,"exploded":false}	NA	3703	9.9401e-01
ATP5MC2	1.0850e-02	8.0813e-03	1.3426e+00	1.7940e-01	{"n_iterations":4,"converged":true,"exploded":false}	NA	1255	9.9401e-01
FCGR2A	-1.8359e-03	1.3676e-03	-1.3424e+00	1.7947e-01	{"n_iterations":4,"converged":true,"exploded":false}	NA	5481	9.9401e-01
ISG15	-5.7601e-02	4.2911e-02	-1.3423e+00	1.7949e-01	{"n_iterations":6,"converged":true,"exploded":false}	NA	7631	9.9401e-01
WDR70	-1.2024e-02	8.9576e-03	-1.3423e+00	1.7950e-01	{"n_iterations":5,"converged":true,"exploded":false}	NA	17817	9.9401e-01
ADA	-2.6832e-03	1.9992e-03	-1.3421e+00	1.7956e-01	{"n_iterations":4,"converged":true,"exploded":false}	NA	244	9.9401e-01
TIPRL	-4.6237e-03	3.4452e-03	-1.3420e+00	1.7958e-01	{"n_iterations":4,"converged":true,"exploded":false}	NA	16307	9.9401e-01
C11orf80	-8.0585e-03	6.0058e-03	-1.3418e+00	1.7967e-01	{"n_iterations":4,"converged":true,"exploded":false}	NA	1745	9.9401e-01
FRMD8	-2.0026e-02	1.4926e-02	-1.3416e+00	1.7972e-01	{"n_iterations":5,"converged":true,"exploded":false}	NA	5769	9.9401e-01
L2HGDH	3.6401e-03	2.7141e-03	1.3412e+00	1.7985e-01	{"n_iterations":3,"converged":true,"exploded":false}	NA	8343	9.9401e-01
TTC30A	1.2254e-03	9.1384e-04	1.3410e+00	1.7993e-01	{"n_iterations":4,"converged":true,"exploded":false}	NA	17152	9.9401e-01
POLR2J2	-9.9650e-04	7.4322e-04	-1.3408e+00	1.7999e-01	{"n_iterations":4,"converged":true,"exploded":false}	NA	12244	9.9401e-01
SEC62	1.3769e-03	1.0269e-03	1.3408e+00	1.7999e-01	{"n_iterations":4,"converged":true,"exploded":false}	NA	14156	9.9401e-01
C20orf202	-3.0764e-03	2.2948e-03	-1.3406e+00	1.8005e-01	{"n_iterations":4,"converged":true,"exploded":false}	NA	1890	9.9401e-01
S1PR4	-4.5317e-02	3.3809e-02	-1.3404e+00	1.8012e-01	{"n_iterations":5,"converged":true,"exploded":false}	NA	13932	9.9401e-01
C1QTNF9	-2.0279e-03	1.5133e-03	-1.3400e+00	1.8023e-01	{"n_iterations":4,"converged":true,"exploded":false}	NA	1848	9.9401e-01
TTC23	2.8050e-03	2.0936e-03	1.3398e+00	1.8032e-01	{"n_iterations":4,"converged":true,"exploded":false}	NA	17144	9.9401e-01
DENND4B	-1.4473e-02	1.0804e-02	-1.3395e+00	1.8040e-01	{"n_iterations":4,"converged":true,"exploded":false}	NA	4122	9.9401e-01
PSMA3	2.2315e-02	1.6659e-02	1.3395e+00	1.8040e-01	{"n_iterations":5,"converged":true,"exploded":false}	NA	12723	9.9401e-01
OR6B1	3.7836e-03	2.8248e-03	1.3394e+00	1.8044e-01	{"n_iterations":4,"converged":true,"exploded":false}	NA	11134	9.9401e-01
PRX	-6.0924e-03	4.5490e-03	-1.3393e+00	1.8048e-01	{"n_iterations":4,"converged":true,"exploded":false}	NA	12693	9.9401e-01
MRPL54	-2.5571e-03	1.9094e-03	-1.3392e+00	1.8049e-01	{"n_iterations":4,"converged":true,"exploded":false}	NA	9643	9.9401e-01
TREML1	1.4080e-02	1.0515e-02	1.3391e+00	1.8055e-01	{"n_iterations":5,"converged":true,"exploded":false}	NA	16903	9.9401e-01
CASC3	8.8906e-03	6.6403e-03	1.3389e+00	1.8061e-01	{"n_iterations":4,"converged":true,"exploded":false}	NA	2189	9.9401e-01
CD47	-3.1629e-02	2.3627e-02	-1.3387e+00	1.8067e-01	{"n_iterations":5,"converged":true,"exploded":false}	NA	2561	9.9401e-01
PRAMEF7	-5.3992e-03	4.0333e-03	-1.3387e+00	1.8068e-01	{"n_iterations":3,"converged":true,"exploded":false}	NA	12475	9.9401e-01
HLA-F	1.2775e-03	9.5461e-04	1.3383e+00	1.8081e-01	{"n_iterations":4,"converged":true,"exploded":false}	NA	6948	9.9401e-01
OR51D1	-2.8194e-03	2.1071e-03	-1.3380e+00	1.8089e-01	{"n_iterations":4,"converged":true,"exploded":false}	NA	11043	9.9401e-01
CFAP99	1.2773e-03	9.5473e-04	1.3379e+00	1.8094e-01	{"n_iterations":4,"converged":true,"exploded":false}	NA	2897	9.9401e-01
KATNAL1	-1.1778e-02	8.8093e-03	-1.3370e+00	1.8122e-01	{"n_iterations":4,"converged":true,"exploded":false}	NA	7783	9.9401e-01
CASQ2	-1.7182e-02	1.2853e-02	-1.3369e+00	1.8127e-01	{"n_iterations":5,"converged":true,"exploded":false}	NA	2207	9.9401e-01
LAMB2	3.5798e-03	2.6778e-03	1.3368e+00	1.8128e-01	{"n_iterations":4,"converged":true,"exploded":false}	NA	8366	9.9401e-01
GALT	7.0556e-03	5.2791e-03	1.3365e+00	1.8139e-01	{"n_iterations":4,"converged":true,"exploded":false}	NA	5944	9.9401e-01
THEM4	7.6955e-03	5.7584e-03	1.3364e+00	1.8142e-01	{"n_iterations":4,"converged":true,"exploded":false}	NA	16229	9.9401e-01
PIP5K1B	-3.6499e-02	2.7312e-02	-1.3364e+00	1.8143e-01	{"n_iterations":6,"converged":true,"exploded":false}	NA	11933	9.9401e-01
POM121L12	-2.1933e-03	1.6416e-03	-1.3361e+00	1.8153e-01	{"n_iterations":4,"converged":true,"exploded":false}	NA	12262	9.9401e-01
USP24	7.3703e-03	5.5165e-03	1.3360e+00	1.8153e-01	{"n_iterations":4,"converged":true,"exploded":false}	NA	17535	9.9401e-01
RPL18	-1.2346e-02	9.2416e-03	-1.3359e+00	1.8158e-01	{"n_iterations":5,"converged":true,"exploded":false}	NA	13679	9.9401e-01
CRYGS	1.2672e-02	9.4858e-03	1.3359e+00	1.8158e-01	{"n_iterations":5,"converged":true,"exploded":false}	NA	3603	9.9401e-01
TRIB1	-3.1879e-02	2.3864e-02	-1.3359e+00	1.8159e-01	{"n_iterations":5,"converged":true,"exploded":false}	NA	16913	9.9401e-01
OR51I1	-3.3485e-03	2.5068e-03	-1.3358e+00	1.8162e-01	{"n_iterations":4,"converged":true,"exploded":false}	NA	11050	9.9401e-01
RNF144B	8.0496e-03	6.0263e-03	1.3357e+00	1.8163e-01	{"n_iterations":4,"converged":true,"exploded":false}	NA	13557	9.9401e-01
ANAPC7	-8.6290e-03	6.4622e-03	-1.3353e+00	1.8177e-01	{"n_iterations":4,"converged":true,"exploded":false}	NA	646	9.9401e-01
PLA2R1	-2.1786e-03	1.6316e-03	-1.3352e+00	1.8180e-01	{"n_iterations":4,"converged":true,"exploded":false}	NA	12004	9.9401e-01
USP4	-4.2994e-03	3.2202e-03	-1.3351e+00	1.8184e-01	{"n_iterations":4,"converged":true,"exploded":false}	NA	17552	9.9401e-01
DYNLT4	-2.8827e-02	2.1591e-02	-1.3351e+00	1.8184e-01	{"n_iterations":6,"converged":true,"exploded":false}	NA	4576	9.9401e-01
PRAMEF18	-4.5578e-03	3.4139e-03	-1.3351e+00	1.8186e-01	{"n_iterations":4,"converged":true,"exploded":false}	NA	12467	9.9401e-01
ADGRD1	1.2764e-03	9.5613e-04	1.3350e+00	1.8187e-01	{"n_iterations":4,"converged":true,"exploded":false}	NA	327	9.9401e-01
C3orf38	-9.6877e-03	7.2589e-03	-1.3346e+00	1.8201e-01	{"n_iterations":4,"converged":true,"exploded":false}	NA	1935	9.9401e-01
CUL4A	-6.0787e-03	4.5557e-03	-1.3343e+00	1.8211e-01	{"n_iterations":4,"converged":true,"exploded":false}	NA	3752	9.9401e-01
TRAPPC8	-6.4814e-03	4.8578e-03	-1.3342e+00	1.8213e-01	{"n_iterations":4,"converged":true,"exploded":false}	NA	16894	9.9401e-01
DPEP2	-1.0115e-02	7.5820e-03	-1.3341e+00	1.8218e-01	{"n_iterations":5,"converged":true,"exploded":false}	NA	4424	9.9401e-01
ZDHHC24	-2.4887e-03	1.8655e-03	-1.3341e+00	1.8218e-01	{"n_iterations":3,"converged":true,"exploded":false}	NA	18118	9.9401e-01
NLRP10	-2.3814e-02	1.7852e-02	-1.3339e+00	1.8223e-01	{"n_iterations":6,"converged":true,"exploded":false}	NA	10369	9.9401e-01
GALNT17	-1.2719e-02	9.5384e-03	-1.3335e+00	1.8237e-01	{"n_iterations":4,"converged":true,"exploded":false}	NA	5928	9.9401e-01
TSPYL6	7.8690e-03	5.9015e-03	1.3334e+00	1.8240e-01	{"n_iterations":4,"converged":true,"exploded":false}	NA	17118	9.9401e-01
FKBP8	-2.3004e-02	1.7254e-02	-1.3332e+00	1.8246e-01	{"n_iterations":5,"converged":true,"exploded":false}	NA	5618	9.9401e-01
KDELR2	-3.4905e-02	2.6183e-02	-1.3331e+00	1.8249e-01	{"n_iterations":5,"converged":true,"exploded":false}	NA	7918	9.9401e-01
RIC1	-8.1445e-04	6.1112e-04	-1.3327e+00	1.8262e-01	{"n_iterations":3,"converged":true,"exploded":false}	NA	13450	9.9401e-01
ABL1	-2.3484e-02	1.7622e-02	-1.3326e+00	1.8266e-01	{"n_iterations":5,"converged":true,"exploded":false}	NA	103	9.9401e-01
RNFT1	8.1182e-03	6.0925e-03	1.3325e+00	1.8270e-01	{"n_iterations":4,"converged":true,"exploded":false}	NA	13616	9.9401e-01
MRPL45	-4.2847e-03	3.2156e-03	-1.3324e+00	1.8271e-01	{"n_iterations":4,"converged":true,"exploded":false}	NA	9634	9.9401e-01
ZSCAN25	1.0148e-02	7.6163e-03	1.3324e+00	1.8272e-01	{"n_iterations":5,"converged":true,"exploded":false}	NA	18761	9.9401e-01
ASB4	1.2866e-02	9.6577e-03	1.3322e+00	1.8280e-01	{"n_iterations":5,"converged":true,"exploded":false}	NA	1115	9.9401e-01
BPIFC	-3.9849e-03	2.9914e-03	-1.3321e+00	1.8281e-01	{"n_iterations":4,"converged":true,"exploded":false}	NA	1623	9.9401e-01
GAPVD1	8.0747e-03	6.0638e-03	1.3316e+00	1.8299e-01	{"n_iterations":4,"converged":true,"exploded":false}	NA	5953	9.9401e-01
RUSC1	-1.8044e-02	1.3552e-02	-1.3315e+00	1.8304e-01	{"n_iterations":5,"converged":true,"exploded":false}	NA	13884	9.9401e-01
RUNX1T1	8.7768e-03	6.5919e-03	1.3315e+00	1.8304e-01	{"n_iterations":4,"converged":true,"exploded":false}	NA	13881	9.9401e-01
ELMO3	-2.8427e-03	2.1353e-03	-1.3313e+00	1.8309e-01	{"n_iterations":4,"converged":true,"exploded":false}	NA	4812	9.9401e-01
FN1	1.6702e-03	1.2546e-03	1.3313e+00	1.8309e-01	{"n_iterations":4,"converged":true,"exploded":false}	NA	5661	9.9401e-01
CTXN1	2.6170e-02	1.9661e-02	1.3311e+00	1.8317e-01	{"n_iterations":5,"converged":true,"exploded":false}	NA	3743	9.9401e-01
TERB1	-2.9881e-03	2.2453e-03	-1.3308e+00	1.8324e-01	{"n_iterations":3,"converged":true,"exploded":false}	NA	16106	9.9401e-01
CLDN5	-1.5726e-03	1.1817e-03	-1.3308e+00	1.8325e-01	{"n_iterations":3,"converged":true,"exploded":false}	NA	3128	9.9401e-01
OR5P3	-1.2631e-03	9.4915e-04	-1.3308e+00	1.8326e-01	{"n_iterations":4,"converged":true,"exploded":false}	NA	11127	9.9401e-01
SUSD3	9.3633e-03	7.0368e-03	1.3306e+00	1.8332e-01	{"n_iterations":4,"converged":true,"exploded":false}	NA	15710	9.9401e-01
VNN2	5.7412e-03	4.3150e-03	1.3305e+00	1.8335e-01	{"n_iterations":5,"converged":true,"exploded":false}	NA	17669	9.9401e-01
SLC9A7	-4.9500e-03	3.7205e-03	-1.3305e+00	1.8337e-01	{"n_iterations":4,"converged":true,"exploded":false}	NA	14892	9.9401e-01
INSYN1	-3.5024e-03	2.6333e-03	-1.3300e+00	1.8352e-01	{"n_iterations":4,"converged":true,"exploded":false}	NA	7537	9.9401e-01
KCNN4	5.8429e-03	4.3938e-03	1.3298e+00	1.8359e-01	{"n_iterations":4,"converged":true,"exploded":false}	NA	7880	9.9401e-01
CHAF1A	1.1000e-02	8.2721e-03	1.3298e+00	1.8359e-01	{"n_iterations":5,"converged":true,"exploded":false}	NA	2932	9.9401e-01
COL21A1	-7.2148e-03	5.4261e-03	-1.3297e+00	1.8363e-01	{"n_iterations":4,"converged":true,"exploded":false}	NA	3343	9.9401e-01
TSPAN32	-1.7797e-03	1.3386e-03	-1.3296e+00	1.8365e-01	{"n_iterations":4,"converged":true,"exploded":false}	NA	17099	9.9401e-01
MOSPD3	-5.6504e-02	4.2498e-02	-1.3296e+00	1.8366e-01	{"n_iterations":6,"converged":true,"exploded":false}	NA	9529	9.9401e-01
TRIM49B	-2.9965e-02	2.2540e-02	-1.3294e+00	1.8370e-01	{"n_iterations":5,"converged":true,"exploded":false}	NA	16957	9.9401e-01
ATG16L2	-1.2568e-02	9.4539e-03	-1.3294e+00	1.8371e-01	{"n_iterations":5,"converged":true,"exploded":false}	NA	1193	9.9401e-01
C6orf141	5.8804e-03	4.4235e-03	1.3294e+00	1.8372e-01	{"n_iterations":4,"converged":true,"exploded":false}	NA	1977	9.9401e-01
MCFD2	-3.8838e-03	2.9215e-03	-1.3294e+00	1.8372e-01	{"n_iterations":4,"converged":true,"exploded":false}	NA	9157	9.9401e-01
C6orf89	2.3152e-03	1.7416e-03	1.3294e+00	1.8373e-01	{"n_iterations":4,"converged":true,"exploded":false}	NA	1985	9.9401e-01
ANKRD10	-2.4374e-02	1.8338e-02	-1.3292e+00	1.8378e-01	{"n_iterations":5,"converged":true,"exploded":false}	NA	682	9.9401e-01
SLC25A25	-1.0749e-02	8.0871e-03	-1.3291e+00	1.8381e-01	{"n_iterations":4,"converged":true,"exploded":false}	NA	14641	9.9401e-01
SPG11	4.1666e-03	3.1353e-03	1.3289e+00	1.8387e-01	{"n_iterations":4,"converged":true,"exploded":false}	NA	15296	9.9401e-01
CXADR	-5.3207e-03	4.0044e-03	-1.3287e+00	1.8394e-01	{"n_iterations":4,"converged":true,"exploded":false}	NA	3771	9.9401e-01
SLC22A14	-1.5797e-03	1.1890e-03	-1.3286e+00	1.8396e-01	{"n_iterations":4,"converged":true,"exploded":false}	NA	14598	9.9401e-01
MPEG1	-6.8509e-03	5.1565e-03	-1.3286e+00	1.8398e-01	{"n_iterations":4,"converged":true,"exploded":false}	NA	9538	9.9401e-01
PSMG1	-4.8929e-03	3.6845e-03	-1.3280e+00	1.8419e-01	{"n_iterations":4,"converged":true,"exploded":false}	NA	12767	9.9401e-01
SDF2L1	-1.0005e-02	7.5342e-03	-1.3279e+00	1.8420e-01	{"n_iterations":4,"converged":true,"exploded":false}	NA	14110	9.9401e-01
RPS24	-8.3276e-03	6.2714e-03	-1.3279e+00	1.8422e-01	{"n_iterations":4,"converged":true,"exploded":false}	NA	13753	9.9401e-01
BBS7	-6.9562e-03	5.2390e-03	-1.3278e+00	1.8425e-01	{"n_iterations":4,"converged":true,"exploded":false}	NA	1438	9.9401e-01
TAF7	1.6379e-02	1.2336e-02	1.3278e+00	1.8426e-01	{"n_iterations":5,"converged":true,"exploded":false}	NA	15845	9.9401e-01
ARFIP1	-1.6680e-02	1.2564e-02	-1.3276e+00	1.8430e-01	{"n_iterations":5,"converged":true,"exploded":false}	NA	916	9.9401e-01
MSX1	7.4010e-03	5.5750e-03	1.3275e+00	1.8433e-01	{"n_iterations":4,"converged":true,"exploded":false}	NA	9730	9.9401e-01
GPR61	1.7905e-02	1.3488e-02	1.3275e+00	1.8435e-01	{"n_iterations":5,"converged":true,"exploded":false}	NA	6431	9.9401e-01
MEOX2	2.7953e-02	2.1059e-02	1.3274e+00	1.8437e-01	{"n_iterations":5,"converged":true,"exploded":false}	NA	9264	9.9401e-01
TRIM6	-9.1753e-04	6.9125e-04	-1.3273e+00	1.8440e-01	{"n_iterations":3,"converged":true,"exploded":false}	NA	16969	9.9401e-01
MRPS15	-2.8374e-03	2.1383e-03	-1.3269e+00	1.8454e-01	{"n_iterations":3,"converged":true,"exploded":false}	NA	9652	9.9401e-01
LTB4R	8.9843e-03	6.7712e-03	1.3268e+00	1.8456e-01	{"n_iterations":4,"converged":true,"exploded":false}	NA	8817	9.9401e-01
KIAA0100	-7.7735e-03	5.8587e-03	-1.3268e+00	1.8457e-01	{"n_iterations":4,"converged":true,"exploded":false}	NA	7956	9.9401e-01
VPS41	-4.3382e-03	3.2699e-03	-1.3267e+00	1.8461e-01	{"n_iterations":4,"converged":true,"exploded":false}	NA	17696	9.9401e-01
PSMD6	-4.5156e-03	3.4037e-03	-1.3267e+00	1.8462e-01	{"n_iterations":4,"converged":true,"exploded":false}	NA	12757	9.9401e-01
MT1E	-2.4197e-03	1.8245e-03	-1.3262e+00	1.8476e-01	{"n_iterations":4,"converged":true,"exploded":false}	NA	9734	9.9401e-01
TXLNA	-2.9512e-02	2.2253e-02	-1.3262e+00	1.8478e-01	{"n_iterations":5,"converged":true,"exploded":false}	NA	17251	9.9401e-01
AMPD1	1.1251e-03	8.4843e-04	1.3261e+00	1.8481e-01	{"n_iterations":4,"converged":true,"exploded":false}	NA	625	9.9401e-01
FNDC1	-6.5150e-03	4.9131e-03	-1.3260e+00	1.8482e-01	{"n_iterations":4,"converged":true,"exploded":false}	NA	5667	9.9401e-01
C2orf16	5.4976e-03	4.1464e-03	1.3259e+00	1.8488e-01	{"n_iterations":4,"converged":true,"exploded":false}	NA	1913	9.9401e-01
ESCO2	7.9724e-03	6.0131e-03	1.3258e+00	1.8489e-01	{"n_iterations":4,"converged":true,"exploded":false}	NA	5033	9.9401e-01
PDLIM7	-1.2286e-02	9.2678e-03	-1.3256e+00	1.8497e-01	{"n_iterations":4,"converged":true,"exploded":false}	NA	11660	9.9401e-01
ACBD6	-1.9331e-03	1.4588e-03	-1.3251e+00	1.8515e-01	{"n_iterations":4,"converged":true,"exploded":false}	NA	139	9.9401e-01
ATF7	-1.3233e-03	9.9871e-04	-1.3250e+00	1.8517e-01	{"n_iterations":4,"converged":true,"exploded":false}	NA	1183	9.9401e-01
ALAS2	-2.7950e-02	2.1096e-02	-1.3249e+00	1.8520e-01	{"n_iterations":6,"converged":true,"exploded":false}	NA	529	9.9401e-01
NAB1	1.4425e-02	1.0889e-02	1.3248e+00	1.8524e-01	{"n_iterations":5,"converged":true,"exploded":false}	NA	9990	9.9401e-01
DCUN1D3	-5.5510e-02	4.1907e-02	-1.3246e+00	1.8530e-01	{"n_iterations":6,"converged":true,"exploded":false}	NA	4000	9.9401e-01
SLCO1A2	2.3882e-03	1.8030e-03	1.3245e+00	1.8532e-01	{"n_iterations":4,"converged":true,"exploded":false}	NA	14899	9.9401e-01
CMPK1	-6.7267e-03	5.0797e-03	-1.3242e+00	1.8543e-01	{"n_iterations":4,"converged":true,"exploded":false}	NA	3228	9.9401e-01
HAND2	8.9892e-03	6.7883e-03	1.3242e+00	1.8543e-01	{"n_iterations":4,"converged":true,"exploded":false}	NA	6745	9.9401e-01
SLC17A3	-1.0016e-02	7.5639e-03	-1.3241e+00	1.8546e-01	{"n_iterations":4,"converged":true,"exploded":false}	NA	14570	9.9401e-01
GAA	2.0633e-03	1.5587e-03	1.3237e+00	1.8560e-01	{"n_iterations":3,"converged":true,"exploded":false}	NA	5862	9.9401e-01
PCK2	-4.8237e-03	3.6443e-03	-1.3236e+00	1.8563e-01	{"n_iterations":4,"converged":true,"exploded":false}	NA	11556	9.9401e-01
SP1	-3.2652e-02	2.4669e-02	-1.3236e+00	1.8563e-01	{"n_iterations":5,"converged":true,"exploded":false}	NA	15184	9.9401e-01
BEX4	2.7379e-02	2.0688e-02	1.3234e+00	1.8569e-01	{"n_iterations":5,"converged":true,"exploded":false}	NA	1514	9.9401e-01
TMEM184C	1.4152e-02	1.0695e-02	1.3232e+00	1.8576e-01	{"n_iterations":5,"converged":true,"exploded":false}	NA	16491	9.9401e-01
PECR	9.4605e-03	7.1517e-03	1.3228e+00	1.8589e-01	{"n_iterations":5,"converged":true,"exploded":false}	NA	11694	9.9401e-01
MMP13	-3.3341e-02	2.5206e-02	-1.3228e+00	1.8592e-01	{"n_iterations":6,"converged":true,"exploded":false}	NA	9461	9.9401e-01
TOPORS	4.6616e-03	3.5243e-03	1.3227e+00	1.8593e-01	{"n_iterations":4,"converged":true,"exploded":false}	NA	16786	9.9401e-01
KRTAP9-7	-4.3256e-02	3.2706e-02	-1.3226e+00	1.8597e-01	{"n_iterations":6,"converged":true,"exploded":false}	NA	8326	9.9401e-01
CIAPIN1	-4.4139e-03	3.3386e-03	-1.3221e+00	1.8614e-01	{"n_iterations":4,"converged":true,"exploded":false}	NA	3047	9.9401e-01
VIPAS39	-1.6068e-02	1.2156e-02	-1.3218e+00	1.8622e-01	{"n_iterations":4,"converged":true,"exploded":false}	NA	17653	9.9401e-01
HEATR3	-2.2061e-03	1.6692e-03	-1.3217e+00	1.8628e-01	{"n_iterations":4,"converged":true,"exploded":false}	NA	6825	9.9401e-01
CACNA1D	-1.1369e-02	8.6020e-03	-1.3217e+00	1.8628e-01	{"n_iterations":4,"converged":true,"exploded":false}	NA	2055	9.9401e-01
HORMAD1	1.2263e-02	9.2791e-03	1.3216e+00	1.8631e-01	{"n_iterations":5,"converged":true,"exploded":false}	NA	7027	9.9401e-01
RBMX2	1.6648e-02	1.2598e-02	1.3215e+00	1.8633e-01	{"n_iterations":5,"converged":true,"exploded":false}	NA	13232	9.9401e-01
R3HDML	-6.3191e-03	4.7818e-03	-1.3215e+00	1.8634e-01	{"n_iterations":4,"converged":true,"exploded":false}	NA	12955	9.9401e-01
KCNIP4	-3.1216e-02	2.3628e-02	-1.3212e+00	1.8644e-01	{"n_iterations":5,"converged":true,"exploded":false}	NA	7841	9.9401e-01
MEX3B	-9.6892e-02	7.3357e-02	-1.3208e+00	1.8656e-01	{"n_iterations":6,"converged":true,"exploded":false}	NA	9307	9.9401e-01
CLCN3	-2.4350e-02	1.8436e-02	-1.3207e+00	1.8659e-01	{"n_iterations":5,"converged":true,"exploded":false}	NA	3102	9.9401e-01
RABAC1	1.4501e-03	1.0981e-03	1.3205e+00	1.8665e-01	{"n_iterations":4,"converged":true,"exploded":false}	NA	13030	9.9401e-01
TMEM50B	7.7547e-03	5.8737e-03	1.3202e+00	1.8675e-01	{"n_iterations":4,"converged":true,"exploded":false}	NA	16596	9.9401e-01
POLQ	2.5621e-03	1.9413e-03	1.3198e+00	1.8691e-01	{"n_iterations":4,"converged":true,"exploded":false}	NA	12225	9.9401e-01
FAM210B	1.3952e-03	1.0571e-03	1.3198e+00	1.8691e-01	{"n_iterations":4,"converged":true,"exploded":false}	NA	5271	9.9401e-01
GAGE12H	2.8618e-02	2.1688e-02	1.3196e+00	1.8698e-01	{"n_iterations":5,"converged":true,"exploded":false}	NA	5903	9.9401e-01
CCN3	1.5108e-02	1.1451e-02	1.3193e+00	1.8706e-01	{"n_iterations":5,"converged":true,"exploded":false}	NA	2442	9.9401e-01
SYCP2	4.8863e-03	3.7040e-03	1.3192e+00	1.8710e-01	{"n_iterations":4,"converged":true,"exploded":false}	NA	15738	9.9401e-01
PANK3	1.1766e-02	8.9189e-03	1.3192e+00	1.8711e-01	{"n_iterations":4,"converged":true,"exploded":false}	NA	11387	9.9401e-01
RSPH1	-4.3185e-03	3.2740e-03	-1.3190e+00	1.8715e-01	{"n_iterations":4,"converged":true,"exploded":false}	NA	13820	9.9401e-01
PZP	1.5426e-03	1.1696e-03	1.3189e+00	1.8719e-01	{"n_iterations":3,"converged":true,"exploded":false}	NA	12933	9.9401e-01
SHLD3	-2.7404e-02	2.0778e-02	-1.3189e+00	1.8720e-01	{"n_iterations":5,"converged":true,"exploded":false}	NA	14431	9.9401e-01
ADCY2	1.5182e-03	1.1518e-03	1.3181e+00	1.8748e-01	{"n_iterations":4,"converged":true,"exploded":false}	other	307	9.9401e-01
PITPNM1	-9.9231e-03	7.5286e-03	-1.3181e+00	1.8749e-01	{"n_iterations":4,"converged":true,"exploded":false}	NA	11944	9.9401e-01
PSMA4	-9.9697e-03	7.5652e-03	-1.3178e+00	1.8756e-01	{"n_iterations":4,"converged":true,"exploded":false}	NA	12724	9.9401e-01
GAL3ST3	7.3120e-03	5.5496e-03	1.3176e+00	1.8765e-01	{"n_iterations":5,"converged":true,"exploded":false}	NA	5912	9.9401e-01
OXSR1	-1.1223e-02	8.5200e-03	-1.3173e+00	1.8775e-01	{"n_iterations":4,"converged":true,"exploded":false}	NA	11288	9.9401e-01
KPNB1	-3.4586e-02	2.6263e-02	-1.3169e+00	1.8787e-01	{"n_iterations":5,"converged":true,"exploded":false}	NA	8168	9.9401e-01
CARNS1	-8.6970e-03	6.6048e-03	-1.3168e+00	1.8792e-01	{"n_iterations":5,"converged":true,"exploded":false}	NA	2185	9.9401e-01
NR1D1	1.4656e-02	1.1130e-02	1.3168e+00	1.8792e-01	{"n_iterations":5,"converged":true,"exploded":false}	NA	10537	9.9401e-01
TPSAB1	3.9476e-03	2.9981e-03	1.3167e+00	1.8794e-01	{"n_iterations":4,"converged":true,"exploded":false}	NA	16844	9.9401e-01
ZNF768	-5.4762e-02	4.1591e-02	-1.3167e+00	1.8794e-01	{"n_iterations":5,"converged":true,"exploded":false}	NA	18654	9.9401e-01
PPP3R1	-3.7956e-03	2.8836e-03	-1.3163e+00	1.8808e-01	{"n_iterations":4,"converged":true,"exploded":false}	NA	12432	9.9401e-01
JPH2	-2.0523e-03	1.5593e-03	-1.3162e+00	1.8810e-01	{"n_iterations":4,"converged":true,"exploded":false}	NA	7749	9.9401e-01
HAL	3.3252e-03	2.5263e-03	1.3162e+00	1.8810e-01	{"n_iterations":4,"converged":true,"exploded":false}	NA	6742	9.9401e-01
LLPH	-3.2099e-03	2.4391e-03	-1.3160e+00	1.8816e-01	{"n_iterations":4,"converged":true,"exploded":false}	NA	8598	9.9401e-01
AGER	1.6900e-03	1.2843e-03	1.3159e+00	1.8820e-01	{"n_iterations":3,"converged":true,"exploded":false}	NA	422	9.9401e-01
ZNF417	-6.9156e-04	5.2559e-04	-1.3158e+00	1.8825e-01	{"n_iterations":3,"converged":true,"exploded":false}	NA	18398	9.9401e-01
RABEP1	-2.3985e-03	1.8230e-03	-1.3157e+00	1.8827e-01	{"n_iterations":4,"converged":true,"exploded":false}	NA	13031	9.9401e-01
LARGE1	-2.9156e-03	2.2160e-03	-1.3157e+00	1.8828e-01	{"n_iterations":4,"converged":true,"exploded":false}	NA	8388	9.9401e-01
DARS2	2.2953e-03	1.7446e-03	1.3156e+00	1.8831e-01	{"n_iterations":4,"converged":true,"exploded":false}	NA	3924	9.9401e-01
GFER	4.5722e-03	3.4753e-03	1.3156e+00	1.8831e-01	{"n_iterations":4,"converged":true,"exploded":false}	NA	6064	9.9401e-01
TRPV6	-1.8222e-03	1.3853e-03	-1.3154e+00	1.8838e-01	{"n_iterations":4,"converged":true,"exploded":false}	NA	17051	9.9401e-01
ZYG11B	-3.2611e-02	2.4795e-02	-1.3152e+00	1.8844e-01	{"n_iterations":5,"converged":true,"exploded":false}	NA	18788	9.9401e-01
LRRC14	-1.2267e-02	9.3269e-03	-1.3152e+00	1.8844e-01	{"n_iterations":5,"converged":true,"exploded":false}	NA	8707	9.9401e-01
APOL2	2.7862e-03	2.1187e-03	1.3150e+00	1.8850e-01	{"n_iterations":3,"converged":true,"exploded":false}	NA	867	9.9401e-01
TNNI3K	-7.2712e-03	5.5302e-03	-1.3148e+00	1.8857e-01	{"n_iterations":4,"converged":true,"exploded":false}	NA	16739	9.9401e-01
OR1M1	9.5778e-03	7.2846e-03	1.3148e+00	1.8858e-01	{"n_iterations":4,"converged":true,"exploded":false}	NA	10920	9.9401e-01
POGZ	1.2161e-02	9.2498e-03	1.3147e+00	1.8860e-01	{"n_iterations":5,"converged":true,"exploded":false}	NA	12203	9.9401e-01
MMP15	-6.9640e-03	5.2970e-03	-1.3147e+00	1.8860e-01	{"n_iterations":4,"converged":true,"exploded":false}	NA	9463	9.9401e-01
TANC2	-9.1649e-03	6.9724e-03	-1.3145e+00	1.8869e-01	{"n_iterations":4,"converged":true,"exploded":false}	NA	15866	9.9401e-01
C17orf50	4.4388e-03	3.3769e-03	1.3144e+00	1.8870e-01	{"n_iterations":4,"converged":true,"exploded":false}	NA	1797	9.9401e-01
PODNL1	5.7934e-03	4.4076e-03	1.3144e+00	1.8870e-01	{"n_iterations":4,"converged":true,"exploded":false}	NA	12193	9.9401e-01
MBD6	-7.2309e-03	5.5031e-03	-1.3140e+00	1.8886e-01	{"n_iterations":4,"converged":true,"exploded":false}	NA	9125	9.9401e-01
TOMM7	-4.5146e-03	3.4366e-03	-1.3137e+00	1.8896e-01	{"n_iterations":4,"converged":true,"exploded":false}	NA	16774	9.9401e-01
SCTR	5.6186e-03	4.2778e-03	1.3134e+00	1.8904e-01	{"n_iterations":4,"converged":true,"exploded":false}	NA	14092	9.9401e-01
SELENOW	8.9808e-03	6.8380e-03	1.3134e+00	1.8906e-01	{"n_iterations":4,"converged":true,"exploded":false}	NA	14178	9.9401e-01
SRPK3	-1.3849e-02	1.0550e-02	-1.3127e+00	1.8927e-01	{"n_iterations":4,"converged":true,"exploded":false}	NA	15428	9.9401e-01
RPUSD2	1.0344e-02	7.8809e-03	1.3125e+00	1.8934e-01	{"n_iterations":5,"converged":true,"exploded":false}	NA	13784	9.9401e-01
TRAM1L1	1.8266e-02	1.3916e-02	1.3125e+00	1.8934e-01	{"n_iterations":6,"converged":true,"exploded":false}	NA	16876	9.9401e-01
IRF7	2.8021e-03	2.1352e-03	1.3124e+00	1.8940e-01	{"n_iterations":3,"converged":true,"exploded":false}	NA	7613	9.9401e-01
EIF3B	5.7623e-03	4.3911e-03	1.3123e+00	1.8943e-01	{"n_iterations":4,"converged":true,"exploded":false}	NA	4752	9.9401e-01
TIMM23B-AGAP6	-4.6123e-03	3.5149e-03	-1.3122e+00	1.8945e-01	{"n_iterations":4,"converged":true,"exploded":false}	NA	16290	9.9401e-01
CHTOP	4.3702e-03	3.3304e-03	1.3122e+00	1.8945e-01	{"n_iterations":4,"converged":true,"exploded":false}	NA	3039	9.9401e-01
SPO11	7.9177e-03	6.0353e-03	1.3119e+00	1.8955e-01	{"n_iterations":4,"converged":true,"exploded":false}	NA	15333	9.9401e-01
TMC6	-1.1812e-03	9.0071e-04	-1.3114e+00	1.8973e-01	{"n_iterations":4,"converged":true,"exploded":false}	NA	16381	9.9401e-01
PPP2R5B	-2.9293e-03	2.2338e-03	-1.3113e+00	1.8974e-01	{"n_iterations":4,"converged":true,"exploded":false}	NA	12425	9.9401e-01
MYO1A	4.4881e-03	3.4225e-03	1.3113e+00	1.8974e-01	{"n_iterations":4,"converged":true,"exploded":false}	NA	9921	9.9401e-01
AGO1	2.7227e-03	2.0763e-03	1.3113e+00	1.8974e-01	{"n_iterations":4,"converged":true,"exploded":false}	NA	430	9.9401e-01
AP2B1	3.6908e-03	2.8146e-03	1.3113e+00	1.8977e-01	{"n_iterations":4,"converged":true,"exploded":false}	NA	797	9.9401e-01
TNFRSF13C	-5.7761e-03	4.4051e-03	-1.3113e+00	1.8977e-01	{"n_iterations":4,"converged":true,"exploded":false}	NA	16698	9.9401e-01
TAS2R10	-1.0584e-02	8.0739e-03	-1.3109e+00	1.8988e-01	{"n_iterations":4,"converged":true,"exploded":false}	NA	15889	9.9401e-01
FOXF2	-4.1718e-01	3.1835e-01	-1.3105e+00	1.9004e-01	{"n_iterations":9,"converged":true,"exploded":false}	NA	5709	9.9401e-01
ELP3	8.0025e-03	6.1071e-03	1.3103e+00	1.9008e-01	{"n_iterations":4,"converged":true,"exploded":false}	NA	4834	9.9401e-01
ALDH3B1	4.3491e-03	3.3192e-03	1.3103e+00	1.9011e-01	{"n_iterations":4,"converged":true,"exploded":false}	NA	543	9.9401e-01
CD38	6.9136e-03	5.2779e-03	1.3099e+00	1.9023e-01	{"n_iterations":4,"converged":true,"exploded":false}	NA	2552	9.9401e-01
ATP5MG	1.1863e-02	9.0565e-03	1.3099e+00	1.9023e-01	{"n_iterations":5,"converged":true,"exploded":false}	NA	1260	9.9401e-01
GTF2IRD2B	1.3785e-02	1.0527e-02	1.3095e+00	1.9035e-01	{"n_iterations":5,"converged":true,"exploded":false}	NA	6596	9.9401e-01
DEFB104A	-3.3140e-03	2.5310e-03	-1.3094e+00	1.9041e-01	{"n_iterations":4,"converged":true,"exploded":false}	NA	4077	9.9401e-01
ZNF256	-1.0648e-02	8.1322e-03	-1.3093e+00	1.9043e-01	{"n_iterations":4,"converged":true,"exploded":false}	NA	18306	9.9401e-01
FUBP1	-1.9820e-02	1.5138e-02	-1.3093e+00	1.9044e-01	{"n_iterations":4,"converged":true,"exploded":false}	NA	5806	9.9401e-01
SLC17A6	-1.1883e-02	9.0761e-03	-1.3092e+00	1.9045e-01	{"n_iterations":5,"converged":true,"exploded":false}	NA	14573	9.9401e-01
NFRKB	1.0136e-02	7.7433e-03	1.3089e+00	1.9056e-01	{"n_iterations":5,"converged":true,"exploded":false}	NA	10275	9.9401e-01
SSH2	-3.8353e-03	2.9304e-03	-1.3088e+00	1.9061e-01	{"n_iterations":3,"converged":true,"exploded":false}	NA	15465	9.9401e-01
WBP2NL	-2.9082e-03	2.2221e-03	-1.3088e+00	1.9061e-01	{"n_iterations":3,"converged":true,"exploded":false}	NA	17768	9.9401e-01
TMIGD3	6.5266e-03	4.9870e-03	1.3087e+00	1.9063e-01	{"n_iterations":4,"converged":true,"exploded":false}	NA	16644	9.9401e-01
CCDC93	-1.0009e-03	7.6479e-04	-1.3087e+00	1.9065e-01	{"n_iterations":3,"converged":true,"exploded":false}	NA	2400	9.9401e-01
LRRC37A3	8.1140e-03	6.2012e-03	1.3085e+00	1.9072e-01	{"n_iterations":4,"converged":true,"exploded":false}	NA	8729	9.9401e-01
FAM24B	-1.4768e-02	1.1287e-02	-1.3084e+00	1.9075e-01	{"n_iterations":5,"converged":true,"exploded":false}	NA	5299	9.9401e-01
GPRC5C	2.6272e-03	2.0080e-03	1.3084e+00	1.9075e-01	{"n_iterations":3,"converged":true,"exploded":false}	NA	6450	9.9401e-01
MED6	-1.8788e-02	1.4360e-02	-1.3083e+00	1.9076e-01	{"n_iterations":5,"converged":true,"exploded":false}	NA	9236	9.9401e-01
ZNF750	3.0991e-03	2.3697e-03	1.3078e+00	1.9095e-01	{"n_iterations":4,"converged":true,"exploded":false}	NA	18645	9.9401e-01
CHSY1	-1.2644e-02	9.6684e-03	-1.3077e+00	1.9097e-01	{"n_iterations":4,"converged":true,"exploded":false}	NA	3035	9.9401e-01
LIPF	-2.1096e-03	1.6133e-03	-1.3077e+00	1.9099e-01	{"n_iterations":4,"converged":true,"exploded":false}	NA	8581	9.9401e-01
SPAG1	-8.8473e-03	6.7669e-03	-1.3075e+00	1.9106e-01	{"n_iterations":4,"converged":true,"exploded":false}	NA	15203	9.9401e-01
NNAT	2.3648e-02	1.8088e-02	1.3074e+00	1.9109e-01	{"n_iterations":5,"converged":true,"exploded":false}	NA	10409	9.9401e-01
DNAJC28	9.3189e-03	7.1300e-03	1.3070e+00	1.9121e-01	{"n_iterations":5,"converged":true,"exploded":false}	NA	4356	9.9401e-01
BMP15	1.7654e-02	1.3508e-02	1.3070e+00	1.9122e-01	{"n_iterations":5,"converged":true,"exploded":false}	NA	1570	9.9401e-01
KRT78	8.3539e-04	6.3919e-04	1.3070e+00	1.9123e-01	{"n_iterations":3,"converged":true,"exploded":false}	NA	8227	9.9401e-01
PSMD7	1.9896e-02	1.5225e-02	1.3068e+00	1.9128e-01	{"n_iterations":5,"converged":true,"exploded":false}	NA	12758	9.9401e-01
RNF111	-1.1503e-02	8.8033e-03	-1.3067e+00	1.9131e-01	{"n_iterations":4,"converged":true,"exploded":false}	NA	13536	9.9401e-01
GBX1	-6.0939e-02	4.6638e-02	-1.3066e+00	1.9133e-01	{"n_iterations":6,"converged":true,"exploded":false}	NA	5997	9.9401e-01
STEAP4	-1.2757e-03	9.7638e-04	-1.3066e+00	1.9134e-01	{"n_iterations":4,"converged":true,"exploded":false}	NA	15560	9.9401e-01
FTCD	6.6979e-03	5.1283e-03	1.3061e+00	1.9153e-01	{"n_iterations":4,"converged":true,"exploded":false}	NA	5798	9.9401e-01
ITGA2	-4.5671e-03	3.4969e-03	-1.3060e+00	1.9154e-01	{"n_iterations":4,"converged":true,"exploded":false}	NA	7653	9.9401e-01
SLC52A2	-1.6844e-02	1.2897e-02	-1.3060e+00	1.9154e-01	{"n_iterations":5,"converged":true,"exploded":false}	NA	14830	9.9401e-01
SHISA2	3.1453e-03	2.4084e-03	1.3060e+00	1.9156e-01	{"n_iterations":4,"converged":true,"exploded":false}	NA	14417	9.9401e-01
C15orf62	-3.1320e-02	2.3986e-02	-1.3057e+00	1.9164e-01	{"n_iterations":6,"converged":true,"exploded":false}	NA	1777	9.9401e-01
SGSH	-3.9757e-03	3.0450e-03	-1.3057e+00	1.9166e-01	{"n_iterations":4,"converged":true,"exploded":false}	NA	14356	9.9401e-01
SLC5A1	7.1095e-03	5.4454e-03	1.3056e+00	1.9169e-01	{"n_iterations":4,"converged":true,"exploded":false}	NA	14832	9.9401e-01
SDHAF3	-3.4719e-03	2.6597e-03	-1.3054e+00	1.9177e-01	{"n_iterations":4,"converged":true,"exploded":false}	NA	14115	9.9401e-01
RPE65	-5.2056e-02	3.9886e-02	-1.3051e+00	1.9185e-01	{"n_iterations":7,"converged":true,"exploded":false}	NA	13658	9.9401e-01
RPL26L1	-3.2452e-02	2.4865e-02	-1.3051e+00	1.9185e-01	{"n_iterations":5,"converged":true,"exploded":false}	NA	13688	9.9401e-01
ZNF530	3.9057e-03	2.9930e-03	1.3050e+00	1.9190e-01	{"n_iterations":4,"converged":true,"exploded":false}	NA	18475	9.9401e-01
NTRK3	-6.9626e-03	5.3361e-03	-1.3048e+00	1.9196e-01	{"n_iterations":4,"converged":true,"exploded":false}	NA	10646	9.9401e-01
ABCB10	9.7598e-03	7.4801e-03	1.3048e+00	1.9197e-01	{"n_iterations":4,"converged":true,"exploded":false}	NA	43	9.9401e-01
IL36A	1.1473e-03	8.7939e-04	1.3046e+00	1.9201e-01	{"n_iterations":3,"converged":true,"exploded":false}	NA	7448	9.9401e-01
SFT2D3	-2.8173e-03	2.1596e-03	-1.3045e+00	1.9206e-01	{"n_iterations":3,"converged":true,"exploded":false}	NA	14326	9.9401e-01
OR13C4	1.9757e-02	1.5146e-02	1.3045e+00	1.9207e-01	{"n_iterations":5,"converged":true,"exploded":false}	NA	10889	9.9401e-01
PPP1R26	2.2873e-03	1.7536e-03	1.3043e+00	1.9212e-01	{"n_iterations":4,"converged":true,"exploded":false}	NA	12395	9.9401e-01
CLASP1	-1.5045e-02	1.1536e-02	-1.3041e+00	1.9219e-01	{"n_iterations":4,"converged":true,"exploded":false}	NA	3090	9.9401e-01
SUMF1	-1.7827e-03	1.3672e-03	-1.3039e+00	1.9226e-01	{"n_iterations":3,"converged":true,"exploded":false}	NA	15685	9.9401e-01
PANK1	9.3888e-03	7.2014e-03	1.3037e+00	1.9232e-01	{"n_iterations":4,"converged":true,"exploded":false}	NA	11385	9.9401e-01
ATP8B1	5.6657e-03	4.3461e-03	1.3036e+00	1.9236e-01	{"n_iterations":4,"converged":true,"exploded":false}	NA	1297	9.9401e-01
IL7R	5.5925e-03	4.2904e-03	1.3035e+00	1.9241e-01	{"n_iterations":4,"converged":true,"exploded":false}	NA	7463	9.9401e-01
MSH2	-1.1329e-03	8.6932e-04	-1.3032e+00	1.9250e-01	{"n_iterations":4,"converged":true,"exploded":false}	NA	9704	9.9401e-01
ZNF385B	5.2108e-03	3.9990e-03	1.3030e+00	1.9256e-01	{"n_iterations":4,"converged":true,"exploded":false}	NA	18381	9.9401e-01
NOL9	5.4127e-03	4.1549e-03	1.3027e+00	1.9267e-01	{"n_iterations":4,"converged":true,"exploded":false}	NA	10432	9.9401e-01
PCBP4	8.5908e-03	6.5947e-03	1.3027e+00	1.9268e-01	{"n_iterations":4,"converged":true,"exploded":false}	NA	11476	9.9401e-01
PUM2	1.3938e-02	1.0700e-02	1.3027e+00	1.9269e-01	{"n_iterations":5,"converged":true,"exploded":false}	NA	12887	9.9401e-01
NAT16	1.3563e-03	1.0412e-03	1.3026e+00	1.9271e-01	{"n_iterations":4,"converged":true,"exploded":false}	NA	10040	9.9401e-01
JMJD7	-1.5000e-02	1.1516e-02	-1.3026e+00	1.9272e-01	{"n_iterations":4,"converged":true,"exploded":false}	NA	7742	9.9401e-01
NOTO	-5.4254e-03	4.1652e-03	-1.3026e+00	1.9273e-01	{"n_iterations":4,"converged":true,"exploded":false}	NA	10459	9.9401e-01
LONRF2	-9.1049e-04	6.9908e-04	-1.3024e+00	1.9277e-01	{"n_iterations":3,"converged":true,"exploded":false}	NA	8636	9.9401e-01
BRAP	-6.5702e-02	5.0453e-02	-1.3022e+00	1.9284e-01	{"n_iterations":6,"converged":true,"exploded":false}	NA	1628	9.9401e-01
SYAP1	-1.1089e-02	8.5178e-03	-1.3019e+00	1.9295e-01	{"n_iterations":4,"converged":true,"exploded":false}	NA	15730	9.9401e-01
LACTBL1	3.3765e-03	2.5936e-03	1.3019e+00	1.9296e-01	{"n_iterations":4,"converged":true,"exploded":false}	NA	8353	9.9401e-01
COL6A3	-2.6771e-03	2.0565e-03	-1.3018e+00	1.9300e-01	{"n_iterations":4,"converged":true,"exploded":false}	NA	3364	9.9401e-01
RNASEH2A	-3.6385e-02	2.7954e-02	-1.3016e+00	1.9306e-01	{"n_iterations":5,"converged":true,"exploded":false}	NA	13522	9.9401e-01
THAP9	-2.2946e-02	1.7633e-02	-1.3013e+00	1.9315e-01	{"n_iterations":5,"converged":true,"exploded":false}	NA	16221	9.9401e-01
VCX3A	4.5335e-03	3.4841e-03	1.3012e+00	1.9319e-01	{"n_iterations":4,"converged":true,"exploded":false}	NA	17628	9.9401e-01
CLP1	1.4298e-02	1.0993e-02	1.3007e+00	1.9337e-01	{"n_iterations":5,"converged":true,"exploded":false}	NA	3191	9.9401e-01
PSAPL1	-1.5198e-03	1.1688e-03	-1.3004e+00	1.9347e-01	{"n_iterations":4,"converged":true,"exploded":false}	NA	12698	9.9401e-01
CKMT2	-8.0879e-03	6.2211e-03	-1.3001e+00	1.9357e-01	{"n_iterations":4,"converged":true,"exploded":false}	NA	3087	9.9401e-01
NXPE1	-9.1598e-04	7.0463e-04	-1.2999e+00	1.9362e-01	{"n_iterations":3,"converged":true,"exploded":false}	NA	10733	9.9401e-01
CARD10	3.0019e-03	2.3095e-03	1.2998e+00	1.9366e-01	{"n_iterations":4,"converged":true,"exploded":false}	NA	2169	9.9401e-01
TRIM15	4.8594e-03	3.7388e-03	1.2997e+00	1.9370e-01	{"n_iterations":4,"converged":true,"exploded":false}	NA	16921	9.9401e-01
ASAP2	-2.0418e-02	1.5710e-02	-1.2997e+00	1.9370e-01	{"n_iterations":5,"converged":true,"exploded":false}	NA	1101	9.9401e-01
FAM166C	-1.8440e-03	1.4190e-03	-1.2995e+00	1.9376e-01	{"n_iterations":3,"converged":true,"exploded":false}	NA	5225	9.9401e-01
CKAP2L	-2.2948e-03	1.7661e-03	-1.2993e+00	1.9383e-01	{"n_iterations":4,"converged":true,"exploded":false}	NA	3078	9.9401e-01
THAP2	8.8005e-03	6.7741e-03	1.2991e+00	1.9389e-01	{"n_iterations":4,"converged":true,"exploded":false}	NA	16214	9.9401e-01
RBM38	-1.7478e-02	1.3455e-02	-1.2990e+00	1.9395e-01	{"n_iterations":4,"converged":true,"exploded":false}	NA	13212	9.9401e-01
DBNL	1.7585e-03	1.3538e-03	1.2989e+00	1.9396e-01	{"n_iterations":4,"converged":true,"exploded":false}	NA	3937	9.9401e-01
ZSCAN32	4.2857e-03	3.3000e-03	1.2987e+00	1.9404e-01	{"n_iterations":4,"converged":true,"exploded":false}	NA	18766	9.9401e-01
ABHD10	1.1671e-02	8.9867e-03	1.2987e+00	1.9406e-01	{"n_iterations":4,"converged":true,"exploded":false}	NA	77	9.9401e-01
BAHCC1	-5.3698e-01	4.1364e-01	-1.2982e+00	1.9423e-01	{"n_iterations":8,"converged":true,"exploded":false}	NA	1401	9.9401e-01
PRKRA	-7.0584e-04	5.4372e-04	-1.2982e+00	1.9423e-01	{"n_iterations":3,"converged":true,"exploded":false}	NA	12563	9.9401e-01
PCLAF	1.0534e-02	8.1149e-03	1.2981e+00	1.9424e-01	{"n_iterations":5,"converged":true,"exploded":false}	NA	11557	9.9401e-01
SUGP2	-3.4263e-02	2.6396e-02	-1.2981e+00	1.9427e-01	{"n_iterations":5,"converged":true,"exploded":false}	NA	15668	9.9401e-01
FGF4	2.1295e-02	1.6409e-02	1.2977e+00	1.9438e-01	{"n_iterations":5,"converged":true,"exploded":false}	NA	5555	9.9401e-01
PRR27	-1.5152e-02	1.1676e-02	-1.2977e+00	1.9440e-01	{"n_iterations":4,"converged":true,"exploded":false}	NA	12637	9.9401e-01
CCDC191	2.5578e-03	1.9719e-03	1.2971e+00	1.9460e-01	{"n_iterations":4,"converged":true,"exploded":false}	NA	2338	9.9401e-01
CELF2	6.0451e-03	4.6615e-03	1.2968e+00	1.9470e-01	{"n_iterations":4,"converged":true,"exploded":false}	NA	2760	9.9401e-01
PI3	-8.3709e-02	6.4557e-02	-1.2967e+00	1.9475e-01	{"n_iterations":7,"converged":true,"exploded":false}	NA	11855	9.9401e-01
NUDT13	-6.3902e-03	4.9293e-03	-1.2964e+00	1.9485e-01	{"n_iterations":4,"converged":true,"exploded":false}	NA	10667	9.9401e-01
NKRF	3.5082e-02	2.7070e-02	1.2960e+00	1.9499e-01	{"n_iterations":5,"converged":true,"exploded":false}	NA	10342	9.9401e-01
GFRA4	-9.8434e-03	7.5955e-03	-1.2960e+00	1.9499e-01	{"n_iterations":5,"converged":true,"exploded":false}	NA	6076	9.9401e-01
NOL4	-1.4254e-02	1.1001e-02	-1.2958e+00	1.9505e-01	{"n_iterations":5,"converged":true,"exploded":false}	NA	10427	9.9401e-01
DPEP2NB	1.2351e-02	9.5321e-03	1.2957e+00	1.9507e-01	{"n_iterations":5,"converged":true,"exploded":false}	NA	4425	9.9401e-01
PDE4B	-7.6098e-03	5.8741e-03	-1.2955e+00	1.9515e-01	{"n_iterations":4,"converged":true,"exploded":false}	NA	11616	9.9401e-01
ADCY10	-9.3268e-03	7.1996e-03	-1.2955e+00	1.9516e-01	{"n_iterations":4,"converged":true,"exploded":false}	NA	306	9.9401e-01
C2CD4C	6.7737e-03	5.2288e-03	1.2954e+00	1.9517e-01	{"n_iterations":4,"converged":true,"exploded":false}	NA	1908	9.9401e-01
MED21	-6.6503e-03	5.1337e-03	-1.2954e+00	1.9517e-01	{"n_iterations":4,"converged":true,"exploded":false}	NA	9224	9.9401e-01
SNRNP70	-4.9789e-02	3.8436e-02	-1.2954e+00	1.9519e-01	{"n_iterations":6,"converged":true,"exploded":false}	NA	15078	9.9401e-01
ZFP14	8.9657e-03	6.9227e-03	1.2951e+00	1.9528e-01	{"n_iterations":4,"converged":true,"exploded":false}	NA	18142	9.9401e-01
KBTBD4	-2.3065e-02	1.7814e-02	-1.2948e+00	1.9539e-01	{"n_iterations":5,"converged":true,"exploded":false}	NA	7795	9.9401e-01
ACACA	7.3821e-03	5.7015e-03	1.2948e+00	1.9540e-01	{"n_iterations":4,"converged":true,"exploded":false}	NA	119	9.9401e-01
PHF20	1.0677e-02	8.2498e-03	1.2943e+00	1.9557e-01	{"n_iterations":4,"converged":true,"exploded":false}	NA	11813	9.9401e-01
ZNF510	-8.1614e-03	6.3083e-03	-1.2938e+00	1.9575e-01	{"n_iterations":4,"converged":true,"exploded":false}	NA	18457	9.9401e-01
H2BC6	8.2771e-04	6.3982e-04	1.2937e+00	1.9578e-01	{"n_iterations":3,"converged":true,"exploded":false}	NA	6691	9.9401e-01
TCIRG1	-3.3124e-03	2.5605e-03	-1.2936e+00	1.9579e-01	{"n_iterations":4,"converged":true,"exploded":false}	NA	16034	9.9401e-01
OR5D14	-2.1734e-03	1.6801e-03	-1.2936e+00	1.9579e-01	{"n_iterations":4,"converged":true,"exploded":false}	NA	11103	9.9401e-01
MGAT5	1.2245e-02	9.4661e-03	1.2936e+00	1.9580e-01	{"n_iterations":5,"converged":true,"exploded":false}	NA	9349	9.9401e-01
TLCD3B	-7.5964e-03	5.8734e-03	-1.2934e+00	1.9589e-01	{"n_iterations":4,"converged":true,"exploded":false}	NA	16322	9.9401e-01
COA1	-2.6292e-02	2.0331e-02	-1.2932e+00	1.9596e-01	{"n_iterations":6,"converged":true,"exploded":false}	NA	3309	9.9401e-01
KIF20A	7.9867e-03	6.1769e-03	1.2930e+00	1.9601e-01	{"n_iterations":4,"converged":true,"exploded":false}	NA	8001	9.9401e-01
PARD6A	2.0015e-02	1.5480e-02	1.2929e+00	1.9603e-01	{"n_iterations":5,"converged":true,"exploded":false}	NA	11410	9.9401e-01
KIF27	4.7343e-03	3.6620e-03	1.2928e+00	1.9608e-01	{"n_iterations":4,"converged":true,"exploded":false}	NA	8011	9.9401e-01
DEUP1	-1.0209e-02	7.8966e-03	-1.2928e+00	1.9609e-01	{"n_iterations":4,"converged":true,"exploded":false}	NA	4145	9.9401e-01
TEX264	-7.7787e-03	6.0173e-03	-1.2927e+00	1.9611e-01	{"n_iterations":4,"converged":true,"exploded":false}	NA	16135	9.9401e-01
ZNF736	-1.0267e-03	7.9447e-04	-1.2923e+00	1.9626e-01	{"n_iterations":4,"converged":true,"exploded":false}	NA	18638	9.9401e-01
TDRD7	1.3377e-02	1.0354e-02	1.2919e+00	1.9638e-01	{"n_iterations":5,"converged":true,"exploded":false}	NA	16063	9.9401e-01
LRRC39	8.9050e-03	6.8933e-03	1.2918e+00	1.9641e-01	{"n_iterations":5,"converged":true,"exploded":false}	NA	8732	9.9401e-01
STAT6	5.4347e-03	4.2071e-03	1.2918e+00	1.9643e-01	{"n_iterations":4,"converged":true,"exploded":false}	NA	15549	9.9401e-01
SLC6A19	-6.7603e-03	5.2335e-03	-1.2917e+00	1.9644e-01	{"n_iterations":4,"converged":true,"exploded":false}	NA	14856	9.9401e-01
JAKMIP3	1.8050e-03	1.3974e-03	1.2917e+00	1.9647e-01	{"n_iterations":3,"converged":true,"exploded":false}	NA	7728	9.9401e-01
TMEM208	1.3339e-02	1.0331e-02	1.2912e+00	1.9663e-01	{"n_iterations":5,"converged":true,"exploded":false}	NA	16513	9.9401e-01
PLEK2	8.0191e-03	6.2112e-03	1.2911e+00	1.9668e-01	{"n_iterations":4,"converged":true,"exploded":false}	NA	12050	9.9401e-01
ANXA6	1.8011e-03	1.3951e-03	1.2910e+00	1.9670e-01	{"n_iterations":3,"converged":true,"exploded":false}	NA	775	9.9401e-01
MAP1S	-2.2588e-03	1.7497e-03	-1.2910e+00	1.9671e-01	{"n_iterations":4,"converged":true,"exploded":false}	NA	9004	9.9401e-01
FAM204A	-2.1890e-03	1.6956e-03	-1.2910e+00	1.9671e-01	{"n_iterations":3,"converged":true,"exploded":false}	NA	5263	9.9401e-01
BASP1	-1.2681e-01	9.8254e-02	-1.2907e+00	1.9682e-01	{"n_iterations":7,"converged":true,"exploded":false}	NA	1419	9.9401e-01
XYLB	2.9868e-03	2.3143e-03	1.2906e+00	1.9685e-01	{"n_iterations":4,"converged":true,"exploded":false}	NA	17952	9.9401e-01
PRDX3	3.3644e-03	2.6070e-03	1.2905e+00	1.9686e-01	{"n_iterations":4,"converged":true,"exploded":false}	NA	12504	9.9401e-01
NDUFA3	-1.0183e-02	7.8945e-03	-1.2899e+00	1.9708e-01	{"n_iterations":4,"converged":true,"exploded":false}	NA	10137	9.9401e-01
BIRC7	-6.5094e-03	5.0467e-03	-1.2898e+00	1.9711e-01	{"n_iterations":4,"converged":true,"exploded":false}	NA	1546	9.9401e-01
ZCWPW2	3.3879e-03	2.6268e-03	1.2897e+00	1.9714e-01	{"n_iterations":4,"converged":true,"exploded":false}	NA	18100	9.9401e-01
GLMP	4.0464e-03	3.1374e-03	1.2897e+00	1.9714e-01	{"n_iterations":4,"converged":true,"exploded":false}	NA	6181	9.9401e-01
TLNRD1	1.2537e-02	9.7221e-03	1.2896e+00	1.9720e-01	{"n_iterations":5,"converged":true,"exploded":false}	NA	16339	9.9401e-01
TAFA5	7.9486e-03	6.1640e-03	1.2895e+00	1.9721e-01	{"n_iterations":4,"converged":true,"exploded":false}	NA	15854	9.9401e-01
VSTM1	4.1080e-03	3.1859e-03	1.2894e+00	1.9726e-01	{"n_iterations":4,"converged":true,"exploded":false}	NA	17721	9.9401e-01
LBP	1.5432e-03	1.1969e-03	1.2893e+00	1.9730e-01	{"n_iterations":4,"converged":true,"exploded":false}	NA	8408	9.9401e-01
IL23A	-1.5701e+00	1.2179e+00	-1.2892e+00	1.9734e-01	{"n_iterations":9,"converged":true,"exploded":false}	NA	7432	9.9401e-01
ZBTB43	-6.4656e-02	5.0156e-02	-1.2891e+00	1.9736e-01	{"n_iterations":6,"converged":true,"exploded":false}	NA	18046	9.9401e-01
HOXA5	-7.5340e+00	5.8456e+00	-1.2888e+00	1.9746e-01	{"n_iterations":13,"converged":true,"exploded":false}	NA	7036	9.9401e-01
QSOX2	-1.0301e-02	7.9959e-03	-1.2883e+00	1.9765e-01	{"n_iterations":4,"converged":true,"exploded":false}	NA	12947	9.9401e-01
PLK2	-8.3531e-03	6.4839e-03	-1.2883e+00	1.9765e-01	{"n_iterations":4,"converged":true,"exploded":false}	NA	12092	9.9401e-01
PARP2	2.1559e-03	1.6735e-03	1.2882e+00	1.9766e-01	{"n_iterations":3,"converged":true,"exploded":false}	NA	11425	9.9401e-01
OR9Q2	-5.9304e-04	4.6036e-04	-1.2882e+00	1.9768e-01	{"n_iterations":3,"converged":true,"exploded":false}	NA	11202	9.9401e-01
PGLYRP4	1.0530e-02	8.1744e-03	1.2882e+00	1.9768e-01	{"n_iterations":5,"converged":true,"exploded":false}	NA	11778	9.9401e-01
ZAR1	6.8613e-03	5.3265e-03	1.2881e+00	1.9769e-01	{"n_iterations":4,"converged":true,"exploded":false}	NA	18008	9.9401e-01
MAB21L1	-1.1001e-01	8.5413e-02	-1.2879e+00	1.9777e-01	{"n_iterations":7,"converged":true,"exploded":false}	NA	8899	9.9401e-01
ARID3B	1.0310e-02	8.0057e-03	1.2879e+00	1.9779e-01	{"n_iterations":4,"converged":true,"exploded":false}	NA	993	9.9401e-01
RDM1	9.3209e-03	7.2379e-03	1.2878e+00	1.9782e-01	{"n_iterations":4,"converged":true,"exploded":false}	NA	13281	9.9401e-01
SERPINA6	-2.8959e-02	2.2488e-02	-1.2878e+00	1.9783e-01	{"n_iterations":5,"converged":true,"exploded":false}	NA	14248	9.9401e-01
SLC12A5	-1.1061e-02	8.5898e-03	-1.2877e+00	1.9786e-01	{"n_iterations":4,"converged":true,"exploded":false}	NA	14537	9.9401e-01
NACC2	1.7814e-02	1.3834e-02	1.2876e+00	1.9787e-01	{"n_iterations":5,"converged":true,"exploded":false}	NA	9998	9.9401e-01
TBC1D26	1.1716e-03	9.1015e-04	1.2872e+00	1.9801e-01	{"n_iterations":3,"converged":true,"exploded":false}	NA	15942	9.9401e-01
KLK8	1.2439e-02	9.6634e-03	1.2872e+00	1.9803e-01	{"n_iterations":5,"converged":true,"exploded":false}	NA	8129	9.9401e-01
MEX3C	-5.9739e-02	4.6412e-02	-1.2872e+00	1.9804e-01	{"n_iterations":6,"converged":true,"exploded":false}	NA	9308	9.9401e-01
ATXN7L3B	-1.1243e-03	8.7349e-04	-1.2871e+00	1.9805e-01	{"n_iterations":4,"converged":true,"exploded":false}	NA	1323	9.9401e-01
HASPIN	1.1462e-02	8.9066e-03	1.2869e+00	1.9813e-01	{"n_iterations":4,"converged":true,"exploded":false}	NA	6759	9.9401e-01
CHMP4C	6.1166e-03	4.7533e-03	1.2868e+00	1.9816e-01	{"n_iterations":4,"converged":true,"exploded":false}	NA	2981	9.9401e-01
DHX32	3.6910e-03	2.8689e-03	1.2866e+00	1.9825e-01	{"n_iterations":3,"converged":true,"exploded":false}	NA	4194	9.9401e-01
LRRC58	2.8817e-03	2.2400e-03	1.2865e+00	1.9827e-01	{"n_iterations":4,"converged":true,"exploded":false}	NA	8751	9.9401e-01
PCBD2	-6.1937e-03	4.8145e-03	-1.2865e+00	1.9828e-01	{"n_iterations":4,"converged":true,"exploded":false}	NA	11472	9.9401e-01
SNX30	4.7254e-03	3.6737e-03	1.2863e+00	1.9835e-01	{"n_iterations":4,"converged":true,"exploded":false}	NA	15121	9.9401e-01
EGR4	-1.7052e-02	1.3258e-02	-1.2861e+00	1.9839e-01	{"n_iterations":5,"converged":true,"exploded":false}	NA	4717	9.9401e-01
WDR72	1.4599e-03	1.1352e-03	1.2860e+00	1.9843e-01	{"n_iterations":3,"converged":true,"exploded":false}	NA	17818	9.9401e-01
FAM237A	1.2436e-02	9.6701e-03	1.2860e+00	1.9844e-01	{"n_iterations":5,"converged":true,"exploded":false}	NA	5293	9.9401e-01
CAAP1	-2.3188e-02	1.8036e-02	-1.2856e+00	1.9858e-01	{"n_iterations":5,"converged":true,"exploded":false}	NA	2036	9.9401e-01
SLC25A39	1.1314e-02	8.8006e-03	1.2856e+00	1.9860e-01	{"n_iterations":4,"converged":true,"exploded":false}	NA	14656	9.9401e-01
IMMP1L	-5.8355e-03	4.5398e-03	-1.2854e+00	1.9865e-01	{"n_iterations":4,"converged":true,"exploded":false}	NA	7473	9.9401e-01
ERI3	9.7723e-03	7.6027e-03	1.2854e+00	1.9866e-01	{"n_iterations":4,"converged":true,"exploded":false}	NA	5003	9.9401e-01
ARHGAP11B	-6.2798e-02	4.8856e-02	-1.2854e+00	1.9867e-01	{"n_iterations":7,"converged":true,"exploded":false}	NA	927	9.9401e-01
SLC9A6	9.7395e-03	7.5775e-03	1.2853e+00	1.9868e-01	{"n_iterations":4,"converged":true,"exploded":false}	NA	14891	9.9401e-01
SWSAP1	-1.0673e-02	8.3049e-03	-1.2851e+00	1.9874e-01	{"n_iterations":4,"converged":true,"exploded":false}	NA	15728	9.9401e-01
PGGT1B	1.0771e-02	8.3850e-03	1.2846e+00	1.9894e-01	{"n_iterations":5,"converged":true,"exploded":false}	NA	11771	9.9401e-01
COPS2	-7.1850e-03	5.5942e-03	-1.2844e+00	1.9901e-01	{"n_iterations":4,"converged":true,"exploded":false}	NA	3402	9.9401e-01
BNIPL	2.3218e-03	1.8084e-03	1.2839e+00	1.9917e-01	{"n_iterations":4,"converged":true,"exploded":false}	NA	1594	9.9401e-01
C11orf52	1.1768e-02	9.1709e-03	1.2832e+00	1.9941e-01	{"n_iterations":5,"converged":true,"exploded":false}	NA	1738	9.9401e-01
HTT	2.1646e-03	1.6872e-03	1.2830e+00	1.9951e-01	{"n_iterations":4,"converged":true,"exploded":false}	NA	7205	9.9401e-01
DUSP3	-5.4935e-02	4.2827e-02	-1.2827e+00	1.9959e-01	{"n_iterations":6,"converged":true,"exploded":false}	NA	4542	9.9401e-01
RD3L	-1.2638e-03	9.8527e-04	-1.2826e+00	1.9961e-01	{"n_iterations":4,"converged":true,"exploded":false}	NA	13272	9.9401e-01
OR2A5	-7.4458e-04	5.8058e-04	-1.2825e+00	1.9967e-01	{"n_iterations":3,"converged":true,"exploded":false}	NA	10931	9.9401e-01
SKIL	-2.0986e-02	1.6375e-02	-1.2816e+00	1.9999e-01	{"n_iterations":5,"converged":true,"exploded":false}	NA	14508	9.9401e-01
SKIV2L	-5.9218e-03	4.6212e-03	-1.2814e+00	2.0004e-01	{"n_iterations":4,"converged":true,"exploded":false}	NA	14509	9.9401e-01
RFTN1	-1.7210e-03	1.3431e-03	-1.2814e+00	2.0006e-01	{"n_iterations":3,"converged":true,"exploded":false}	NA	13355	9.9401e-01
SMARCC2	-2.7870e-02	2.1751e-02	-1.2814e+00	2.0007e-01	{"n_iterations":5,"converged":true,"exploded":false}	NA	14962	9.9401e-01
PPIAL4C	1.1287e-02	8.8103e-03	1.2812e+00	2.0014e-01	{"n_iterations":4,"converged":true,"exploded":false}	NA	12338	9.9401e-01
CEP76	-1.3186e-02	1.0294e-02	-1.2810e+00	2.0021e-01	{"n_iterations":4,"converged":true,"exploded":false}	NA	2825	9.9401e-01
KRTAP9-8	-1.7369e-03	1.3563e-03	-1.2806e+00	2.0032e-01	{"n_iterations":4,"converged":true,"exploded":false}	NA	8327	9.9401e-01
EIF3A	1.4045e-02	1.0970e-02	1.2803e+00	2.0044e-01	{"n_iterations":4,"converged":true,"exploded":false}	NA	4751	9.9401e-01
GPHN	-4.2228e-03	3.2984e-03	-1.2802e+00	2.0046e-01	{"n_iterations":4,"converged":true,"exploded":false}	NA	6360	9.9401e-01
NTPCR	2.4490e-03	1.9130e-03	1.2802e+00	2.0048e-01	{"n_iterations":3,"converged":true,"exploded":false}	NA	10643	9.9401e-01
DHX33	-2.6235e-03	2.0495e-03	-1.2801e+00	2.0052e-01	{"n_iterations":4,"converged":true,"exploded":false}	NA	4195	9.9401e-01
SIRT5	1.2402e-03	9.6908e-04	1.2798e+00	2.0063e-01	{"n_iterations":4,"converged":true,"exploded":false}	NA	14490	9.9401e-01
ARL17B	-2.8104e-03	2.1964e-03	-1.2795e+00	2.0071e-01	{"n_iterations":4,"converged":true,"exploded":false}	NA	1012	9.9401e-01
MTX3	-5.7716e-03	4.5112e-03	-1.2794e+00	2.0076e-01	{"n_iterations":4,"converged":true,"exploded":false}	NA	9818	9.9401e-01
RIC8A	6.9639e-03	5.4432e-03	1.2794e+00	2.0076e-01	{"n_iterations":4,"converged":true,"exploded":false}	NA	13452	9.9401e-01
ENO2	-3.7422e-02	2.9255e-02	-1.2792e+00	2.0084e-01	{"n_iterations":6,"converged":true,"exploded":false}	NA	4884	9.9401e-01
GRAMD2B	6.7591e-03	5.2847e-03	1.2790e+00	2.0090e-01	{"n_iterations":4,"converged":true,"exploded":false}	NA	6475	9.9401e-01
BICD1	1.0901e-03	8.5260e-04	1.2785e+00	2.0106e-01	{"n_iterations":3,"converged":true,"exploded":false}	NA	1531	9.9401e-01
IREB2	-7.3839e-03	5.7754e-03	-1.2785e+00	2.0107e-01	{"n_iterations":4,"converged":true,"exploded":false}	NA	7603	9.9401e-01
IGSF3	-9.4685e-03	7.4063e-03	-1.2784e+00	2.0109e-01	{"n_iterations":4,"converged":true,"exploded":false}	NA	7363	9.9401e-01
MRGPRX4	-4.2454e-03	3.3214e-03	-1.2782e+00	2.0119e-01	{"n_iterations":4,"converged":true,"exploded":false}	NA	9584	9.9401e-01
GPR137	-2.5431e-02	1.9897e-02	-1.2782e+00	2.0119e-01	{"n_iterations":5,"converged":true,"exploded":false}	NA	6378	9.9401e-01
EVI5L	-5.1894e-03	4.0608e-03	-1.2779e+00	2.0128e-01	{"n_iterations":4,"converged":true,"exploded":false}	NA	5081	9.9401e-01
MMP19	-8.5255e-03	6.6717e-03	-1.2779e+00	2.0130e-01	{"n_iterations":5,"converged":true,"exploded":false}	NA	9466	9.9401e-01
TSBP1	9.5056e-04	7.4408e-04	1.2775e+00	2.0143e-01	{"n_iterations":3,"converged":true,"exploded":false}	NA	17056	9.9401e-01
LAIR2	-9.7999e-04	7.6714e-04	-1.2775e+00	2.0144e-01	{"n_iterations":4,"converged":true,"exploded":false}	NA	8358	9.9401e-01
OR52I1	-4.4912e-03	3.5157e-03	-1.2775e+00	2.0144e-01	{"n_iterations":4,"converged":true,"exploded":false}	NA	11069	9.9401e-01
OIT3	-4.4320e-02	3.4696e-02	-1.2774e+00	2.0147e-01	{"n_iterations":7,"converged":true,"exploded":false}	NA	10801	9.9401e-01
PCDHB14	-2.1944e-02	1.7180e-02	-1.2773e+00	2.0150e-01	{"n_iterations":5,"converged":true,"exploded":false}	NA	11512	9.9401e-01
HTR1E	-2.7288e-01	2.1364e-01	-1.2772e+00	2.0152e-01	{"n_iterations":8,"converged":true,"exploded":false}	CNS	7187	9.9401e-01
OR2T34	-1.5184e-03	1.1888e-03	-1.2772e+00	2.0153e-01	{"n_iterations":4,"converged":true,"exploded":false}	NA	10977	9.9401e-01
PELO	1.3373e-02	1.0474e-02	1.2769e+00	2.0165e-01	{"n_iterations":5,"converged":true,"exploded":false}	NA	11703	9.9401e-01
CDH1	-9.4628e-03	7.4111e-03	-1.2768e+00	2.0166e-01	{"n_iterations":4,"converged":true,"exploded":false}	NA	2637	9.9401e-01
KLHL2	1.5661e-02	1.2265e-02	1.2768e+00	2.0167e-01	{"n_iterations":5,"converged":true,"exploded":false}	NA	8088	9.9401e-01
CXCR2	-4.0555e-02	3.1780e-02	-1.2761e+00	2.0191e-01	{"n_iterations":5,"converged":true,"exploded":false}	NA	3787	9.9401e-01
PCK1	-2.4223e-03	1.8982e-03	-1.2761e+00	2.0193e-01	{"n_iterations":4,"converged":true,"exploded":false}	NA	11555	9.9401e-01
OR6C4	-7.4214e-03	5.8157e-03	-1.2761e+00	2.0193e-01	{"n_iterations":4,"converged":true,"exploded":false}	NA	11139	9.9401e-01
PPM1B	3.0035e-03	2.3543e-03	1.2758e+00	2.0204e-01	{"n_iterations":4,"converged":true,"exploded":false}	NA	12357	9.9401e-01
MSANTD3-TMEFF1	-7.0068e-02	5.4927e-02	-1.2757e+00	2.0208e-01	{"n_iterations":5,"converged":true,"exploded":false}	NA	9700	9.9401e-01
ZNF626	-1.5429e-03	1.2096e-03	-1.2756e+00	2.0210e-01	{"n_iterations":4,"converged":true,"exploded":false}	NA	18559	9.9401e-01
B4GALT6	-3.6781e-02	2.8838e-02	-1.2754e+00	2.0215e-01	{"n_iterations":5,"converged":true,"exploded":false}	NA	1381	9.9401e-01
GINS4	-7.6346e-03	5.9864e-03	-1.2753e+00	2.0219e-01	{"n_iterations":4,"converged":true,"exploded":false}	NA	6124	9.9401e-01
RBM4B	-3.5382e-02	2.7744e-02	-1.2753e+00	2.0220e-01	{"n_iterations":6,"converged":true,"exploded":false}	NA	13223	9.9401e-01
P2RY6	1.6333e-03	1.2807e-03	1.2753e+00	2.0220e-01	{"n_iterations":4,"converged":true,"exploded":false}	NA	11307	9.9401e-01
ECM2	5.3182e-03	4.1704e-03	1.2752e+00	2.0223e-01	{"n_iterations":4,"converged":true,"exploded":false}	NA	4625	9.9401e-01
GDE1	1.0632e-02	8.3392e-03	1.2749e+00	2.0234e-01	{"n_iterations":5,"converged":true,"exploded":false}	NA	6031	9.9401e-01
TESK2	-8.8113e-03	6.9126e-03	-1.2747e+00	2.0242e-01	{"n_iterations":4,"converged":true,"exploded":false}	NA	16115	9.9401e-01
MTMR6	-1.8112e-02	1.4210e-02	-1.2746e+00	2.0244e-01	{"n_iterations":5,"converged":true,"exploded":false}	NA	9787	9.9401e-01
C5AR2	-2.9741e-02	2.3333e-02	-1.2746e+00	2.0244e-01	{"n_iterations":6,"converged":true,"exploded":false}	NA	1960	9.9401e-01
FBXW2	-1.4903e-02	1.1693e-02	-1.2745e+00	2.0247e-01	{"n_iterations":5,"converged":true,"exploded":false}	NA	5467	9.9401e-01
DEFB116	-6.2362e-02	4.8937e-02	-1.2743e+00	2.0254e-01	{"n_iterations":5,"converged":true,"exploded":false}	NA	4088	9.9401e-01
MAP2K5	2.7479e-03	2.1569e-03	1.2740e+00	2.0265e-01	{"n_iterations":4,"converged":true,"exploded":false}	NA	9010	9.9401e-01
LGALS3BP	1.2155e-02	9.5419e-03	1.2739e+00	2.0270e-01	{"n_iterations":5,"converged":true,"exploded":false}	NA	8502	9.9401e-01
ASIC2	-8.2851e-03	6.5046e-03	-1.2737e+00	2.0276e-01	{"n_iterations":4,"converged":true,"exploded":false}	NA	1136	9.9401e-01
TFF3	-1.1299e-02	8.8713e-03	-1.2737e+00	2.0277e-01	{"n_iterations":4,"converged":true,"exploded":false}	NA	16174	9.9401e-01
CABCOCO1	1.3455e-02	1.0563e-02	1.2737e+00	2.0277e-01	{"n_iterations":5,"converged":true,"exploded":false}	NA	2039	9.9401e-01
NFKBIZ	1.0762e-02	8.4509e-03	1.2735e+00	2.0284e-01	{"n_iterations":4,"converged":true,"exploded":false}	NA	10274	9.9401e-01
NRG2	8.0315e-03	6.3069e-03	1.2735e+00	2.0286e-01	{"n_iterations":4,"converged":true,"exploded":false}	NA	10572	9.9401e-01
GUCY2F	1.5832e-03	1.2433e-03	1.2734e+00	2.0287e-01	{"n_iterations":4,"converged":true,"exploded":false}	NA	6625	9.9401e-01
BROX	5.3416e-03	4.1953e-03	1.2732e+00	2.0294e-01	{"n_iterations":4,"converged":true,"exploded":false}	NA	1656	9.9401e-01
MYOD1	2.2293e-02	1.7510e-02	1.2732e+00	2.0295e-01	{"n_iterations":5,"converged":true,"exploded":false}	NA	9942	9.9401e-01
C8A	-3.8644e-03	3.0366e-03	-1.2726e+00	2.0316e-01	{"n_iterations":4,"converged":true,"exploded":false}	NA	1994	9.9401e-01
ORM1	-7.1557e-03	5.6230e-03	-1.2726e+00	2.0317e-01	{"n_iterations":3,"converged":true,"exploded":false}	NA	11212	9.9401e-01
CREBZF	1.4252e-02	1.1202e-02	1.2723e+00	2.0328e-01	{"n_iterations":5,"converged":true,"exploded":false}	NA	3545	9.9401e-01
SLIT3	-6.2166e-03	4.8864e-03	-1.2722e+00	2.0329e-01	{"n_iterations":4,"converged":true,"exploded":false}	NA	14923	9.9401e-01
EIF5B	-1.2134e-02	9.5380e-03	-1.2722e+00	2.0331e-01	{"n_iterations":4,"converged":true,"exploded":false}	NA	4785	9.9401e-01
PES1	-6.0488e-03	4.7549e-03	-1.2721e+00	2.0334e-01	{"n_iterations":4,"converged":true,"exploded":false}	NA	11714	9.9401e-01
TUBB4A	-8.6849e-02	6.8277e-02	-1.2720e+00	2.0337e-01	{"n_iterations":5,"converged":true,"exploded":false}	NA	17215	9.9401e-01
FAM47A	-2.3134e-01	1.8187e-01	-1.2720e+00	2.0339e-01	{"n_iterations":8,"converged":true,"exploded":false}	NA	5310	9.9401e-01
FSD1	-1.2130e-02	9.5373e-03	-1.2718e+00	2.0344e-01	{"n_iterations":4,"converged":true,"exploded":false}	NA	5786	9.9401e-01
NDUFAF2	2.2493e-03	1.7686e-03	1.2718e+00	2.0344e-01	{"n_iterations":3,"converged":true,"exploded":false}	NA	10147	9.9401e-01
MDM2	-2.9547e-03	2.3237e-03	-1.2715e+00	2.0354e-01	{"n_iterations":3,"converged":true,"exploded":false}	NA	9197	9.9401e-01
DDX59	-1.0176e-02	8.0029e-03	-1.2715e+00	2.0355e-01	{"n_iterations":4,"converged":true,"exploded":false}	NA	4061	9.9401e-01
HGD	1.0023e-02	7.8833e-03	1.2715e+00	2.0356e-01	{"n_iterations":5,"converged":true,"exploded":false}	NA	6881	9.9401e-01
VMO1	2.9679e-03	2.3345e-03	1.2713e+00	2.0361e-01	{"n_iterations":4,"converged":true,"exploded":false}	NA	17663	9.9401e-01
KRTAP21-2	-2.4399e-02	1.9195e-02	-1.2711e+00	2.0368e-01	{"n_iterations":5,"converged":true,"exploded":false}	NA	8282	9.9401e-01
DTHD1	1.5930e-03	1.2532e-03	1.2711e+00	2.0370e-01	{"n_iterations":4,"converged":true,"exploded":false}	NA	4503	9.9401e-01
HPGD	-4.8685e-03	3.8305e-03	-1.2710e+00	2.0374e-01	{"n_iterations":4,"converged":true,"exploded":false}	NA	7076	9.9401e-01
TMPRSS3	1.7124e-03	1.3473e-03	1.2709e+00	2.0376e-01	{"n_iterations":3,"converged":true,"exploded":false}	NA	16661	9.9401e-01
OSBPL1A	-5.6942e-03	4.4812e-03	-1.2707e+00	2.0384e-01	{"n_iterations":4,"converged":true,"exploded":false}	NA	11222	9.9401e-01
AMT	-8.2379e-03	6.4834e-03	-1.2706e+00	2.0387e-01	{"n_iterations":4,"converged":true,"exploded":false}	NA	629	9.9401e-01
DAAM2	-5.2947e-03	4.1672e-03	-1.2706e+00	2.0388e-01	{"n_iterations":4,"converged":true,"exploded":false}	NA	3899	9.9401e-01
GTDC1	5.3234e-03	4.1905e-03	1.2704e+00	2.0396e-01	{"n_iterations":4,"converged":true,"exploded":false}	NA	6578	9.9401e-01
LVRN	2.6016e-03	2.0480e-03	1.2703e+00	2.0398e-01	{"n_iterations":4,"converged":true,"exploded":false}	NA	8839	9.9401e-01
ADH1B	-2.8263e-03	2.2249e-03	-1.2703e+00	2.0398e-01	{"n_iterations":4,"converged":true,"exploded":false}	NA	349	9.9401e-01
ARL6IP1	8.2357e-03	6.4845e-03	1.2700e+00	2.0407e-01	{"n_iterations":4,"converged":true,"exploded":false}	NA	1024	9.9401e-01
MS4A4E	1.1914e-02	9.3808e-03	1.2700e+00	2.0407e-01	{"n_iterations":5,"converged":true,"exploded":false}	NA	9691	9.9401e-01
NCAM2	-1.0926e-02	8.6035e-03	-1.2700e+00	2.0409e-01	{"n_iterations":4,"converged":true,"exploded":false}	NA	10071	9.9401e-01
KRTAP21-3	7.4157e-03	5.8396e-03	1.2699e+00	2.0412e-01	{"n_iterations":4,"converged":true,"exploded":false}	NA	8283	9.9401e-01
FBXL17	-1.2122e-02	9.5460e-03	-1.2698e+00	2.0415e-01	{"n_iterations":4,"converged":true,"exploded":false}	NA	5416	9.9401e-01
FGF5	-2.9387e-03	2.3145e-03	-1.2697e+00	2.0421e-01	{"n_iterations":4,"converged":true,"exploded":false}	NA	5556	9.9401e-01
PRAMEF8	4.9497e-03	3.8986e-03	1.2696e+00	2.0423e-01	{"n_iterations":4,"converged":true,"exploded":false}	NA	12476	9.9401e-01
SLC11A1	2.8778e-03	2.2669e-03	1.2695e+00	2.0426e-01	{"n_iterations":4,"converged":true,"exploded":false}	NA	14531	9.9401e-01
NHLRC4	-3.8347e-02	3.0210e-02	-1.2694e+00	2.0431e-01	{"n_iterations":6,"converged":true,"exploded":false}	NA	10296	9.9401e-01
GTF3C1	-5.0815e-03	4.0037e-03	-1.2692e+00	2.0437e-01	{"n_iterations":4,"converged":true,"exploded":false}	NA	6598	9.9401e-01
ACSS3	3.9343e-03	3.1000e-03	1.2691e+00	2.0439e-01	{"n_iterations":4,"converged":true,"exploded":false}	NA	202	9.9401e-01
FSTL1	-1.1213e-02	8.8348e-03	-1.2691e+00	2.0439e-01	{"n_iterations":5,"converged":true,"exploded":false}	NA	5794	9.9401e-01
CLDN1	-8.1390e-03	6.4151e-03	-1.2687e+00	2.0454e-01	{"n_iterations":4,"converged":true,"exploded":false}	NA	3109	9.9401e-01
ZC2HC1B	-3.5170e-01	2.7722e-01	-1.2686e+00	2.0457e-01	{"n_iterations":9,"converged":true,"exploded":false}	NA	18063	9.9401e-01
TIMP1	-4.1642e-02	3.2827e-02	-1.2685e+00	2.0461e-01	{"n_iterations":5,"converged":true,"exploded":false}	NA	16298	9.9401e-01
RET	2.7343e-03	2.1555e-03	1.2685e+00	2.0462e-01	{"n_iterations":4,"converged":true,"exploded":false}	NA	13323	9.9401e-01
C1QL3	-1.5405e-01	1.2148e-01	-1.2681e+00	2.0475e-01	{"n_iterations":6,"converged":true,"exploded":false}	NA	1836	9.9401e-01
IFI44	2.5645e-03	2.0230e-03	1.2677e+00	2.0492e-01	{"n_iterations":4,"converged":true,"exploded":false}	NA	7270	9.9401e-01
ZNF728	-3.5506e-03	2.8027e-03	-1.2668e+00	2.0522e-01	{"n_iterations":4,"converged":true,"exploded":false}	NA	18633	9.9401e-01
GUCA2A	6.6500e-03	5.2495e-03	1.2668e+00	2.0523e-01	{"n_iterations":4,"converged":true,"exploded":false}	NA	6617	9.9401e-01
SMIM4	4.7165e-03	3.7231e-03	1.2668e+00	2.0523e-01	{"n_iterations":4,"converged":true,"exploded":false}	NA	15008	9.9401e-01
ZKSCAN8	-5.7859e-03	4.5679e-03	-1.2666e+00	2.0528e-01	{"n_iterations":4,"converged":true,"exploded":false}	NA	18201	9.9401e-01
CDHR3	-1.3733e-03	1.0843e-03	-1.2665e+00	2.0532e-01	{"n_iterations":4,"converged":true,"exploded":false}	NA	2662	9.9401e-01
APOH	-2.6144e-03	2.0643e-03	-1.2665e+00	2.0534e-01	{"n_iterations":4,"converged":true,"exploded":false}	NA	865	9.9401e-01
PLA1A	-2.4751e-02	1.9545e-02	-1.2663e+00	2.0539e-01	{"n_iterations":5,"converged":true,"exploded":false}	NA	11983	9.9401e-01
FAXC	1.0324e-03	8.1535e-04	1.2663e+00	2.0542e-01	{"n_iterations":3,"converged":true,"exploded":false}	NA	5394	9.9401e-01
VWA3B	-1.0531e-03	8.3182e-04	-1.2660e+00	2.0551e-01	{"n_iterations":4,"converged":true,"exploded":false}	NA	17737	9.9401e-01
CDHR4	4.3497e-03	3.4366e-03	1.2657e+00	2.0562e-01	{"n_iterations":4,"converged":true,"exploded":false}	NA	2663	9.9401e-01
GNL1	-1.0247e-02	8.0975e-03	-1.2654e+00	2.0571e-01	{"n_iterations":4,"converged":true,"exploded":false}	NA	6263	9.9401e-01
STX8	-2.9757e-03	2.3525e-03	-1.2649e+00	2.0591e-01	{"n_iterations":3,"converged":true,"exploded":false}	NA	15646	9.9401e-01
OR52W1	2.3426e-03	1.8520e-03	1.2649e+00	2.0592e-01	{"n_iterations":4,"converged":true,"exploded":false}	NA	11080	9.9401e-01
GPR171	-1.6792e-01	1.3277e-01	-1.2648e+00	2.0593e-01	{"n_iterations":8,"converged":true,"exploded":false}	NA	6400	9.9401e-01
CLEC16A	3.1636e-03	2.5013e-03	1.2648e+00	2.0596e-01	{"n_iterations":4,"converged":true,"exploded":false}	NA	3140	9.9401e-01
FAM229A	-3.1906e-02	2.5232e-02	-1.2645e+00	2.0605e-01	{"n_iterations":6,"converged":true,"exploded":false}	NA	5289	9.9401e-01
GFOD1	1.0474e-02	8.2870e-03	1.2639e+00	2.0626e-01	{"n_iterations":4,"converged":true,"exploded":false}	NA	6069	9.9401e-01
ULBP2	-2.4764e-03	1.9596e-03	-1.2637e+00	2.0633e-01	{"n_iterations":4,"converged":true,"exploded":false}	NA	17442	9.9401e-01
HYI	-4.0418e-03	3.1985e-03	-1.2637e+00	2.0635e-01	{"n_iterations":4,"converged":true,"exploded":false}	NA	7216	9.9401e-01
C1QL2	-4.9492e-01	3.9179e-01	-1.2632e+00	2.0651e-01	{"n_iterations":9,"converged":true,"exploded":false}	NA	1835	9.9401e-01
FILIP1	-6.9602e-03	5.5099e-03	-1.2632e+00	2.0651e-01	{"n_iterations":4,"converged":true,"exploded":false}	NA	5598	9.9401e-01
ARFGEF1	1.2604e-02	9.9782e-03	1.2632e+00	2.0653e-01	{"n_iterations":5,"converged":true,"exploded":false}	NA	913	9.9401e-01
PCNX3	-1.2060e-02	9.5479e-03	-1.2631e+00	2.0656e-01	{"n_iterations":4,"converged":true,"exploded":false}	NA	11568	9.9401e-01
CHST15	7.5326e-03	5.9640e-03	1.2630e+00	2.0658e-01	{"n_iterations":4,"converged":true,"exploded":false}	NA	3026	9.9401e-01
ATM	-1.7109e-03	1.3546e-03	-1.2630e+00	2.0660e-01	{"n_iterations":4,"converged":true,"exploded":false}	NA	1209	9.9401e-01
CYP51A1	-8.6926e-03	6.8828e-03	-1.2629e+00	2.0661e-01	{"n_iterations":4,"converged":true,"exploded":false}	NA	3877	9.9401e-01
POU2F2	-2.7036e-02	2.1409e-02	-1.2629e+00	2.0663e-01	{"n_iterations":5,"converged":true,"exploded":false}	NA	12298	9.9401e-01
CTU1	-8.1058e-03	6.4187e-03	-1.2628e+00	2.0664e-01	{"n_iterations":4,"converged":true,"exploded":false}	NA	3741	9.9401e-01
IQCJ	-2.1145e-02	1.6746e-02	-1.2627e+00	2.0669e-01	{"n_iterations":5,"converged":true,"exploded":false}	NA	7584	9.9401e-01
FOXS1	-1.1596e-02	9.1837e-03	-1.2627e+00	2.0669e-01	{"n_iterations":5,"converged":true,"exploded":false}	NA	5743	9.9401e-01
DUSP2	1.0141e-02	8.0340e-03	1.2623e+00	2.0684e-01	{"n_iterations":5,"converged":true,"exploded":false}	NA	4535	9.9401e-01
ZP2	-1.1881e-02	9.4130e-03	-1.2622e+00	2.0688e-01	{"n_iterations":5,"converged":true,"exploded":false}	NA	18740	9.9401e-01
GASK1B	4.5578e-03	3.6113e-03	1.2621e+00	2.0692e-01	{"n_iterations":4,"converged":true,"exploded":false}	NA	5970	9.9401e-01
SH2D6	-8.0387e-03	6.3717e-03	-1.2616e+00	2.0708e-01	{"n_iterations":4,"converged":true,"exploded":false}	NA	14373	9.9401e-01
SPRED1	-4.8340e-03	3.8322e-03	-1.2614e+00	2.0716e-01	{"n_iterations":4,"converged":true,"exploded":false}	NA	15350	9.9401e-01
MORC2	-8.2453e-03	6.5372e-03	-1.2613e+00	2.0720e-01	{"n_iterations":4,"converged":true,"exploded":false}	NA	9515	9.9401e-01
SPATA33	-2.4989e-03	1.9816e-03	-1.2611e+00	2.0729e-01	{"n_iterations":4,"converged":true,"exploded":false}	NA	15253	9.9401e-01
FAM71B	9.6200e-03	7.6290e-03	1.2610e+00	2.0732e-01	{"n_iterations":4,"converged":true,"exploded":false}	NA	5321	9.9401e-01
BRIP1	-9.8746e-04	7.8314e-04	-1.2609e+00	2.0735e-01	{"n_iterations":3,"converged":true,"exploded":false}	NA	1650	9.9401e-01
TREX2	3.9565e-03	3.1384e-03	1.2607e+00	2.0742e-01	{"n_iterations":4,"converged":true,"exploded":false}	NA	16908	9.9401e-01
LOXL2	-8.6273e-03	6.8433e-03	-1.2607e+00	2.0742e-01	{"n_iterations":5,"converged":true,"exploded":false}	NA	8642	9.9401e-01
NECTIN1	-6.6304e-03	5.2595e-03	-1.2606e+00	2.0744e-01	{"n_iterations":4,"converged":true,"exploded":false}	NA	10186	9.9401e-01
MAF	-6.8664e-03	5.4468e-03	-1.2606e+00	2.0744e-01	{"n_iterations":4,"converged":true,"exploded":false}	NA	8919	9.9401e-01
NMU	-2.5647e-02	2.0346e-02	-1.2606e+00	2.0747e-01	{"n_iterations":5,"converged":true,"exploded":false}	NA	10406	9.9401e-01
BAG6	1.3692e-02	1.0863e-02	1.2605e+00	2.0749e-01	{"n_iterations":5,"converged":true,"exploded":false}	NA	1400	9.9401e-01
S100A16	-5.9717e-02	4.7382e-02	-1.2603e+00	2.0755e-01	{"n_iterations":6,"converged":true,"exploded":false}	NA	13913	9.9401e-01
DHX30	-5.1578e-02	4.0926e-02	-1.2603e+00	2.0757e-01	{"n_iterations":5,"converged":true,"exploded":false}	NA	4193	9.9401e-01
ATCAY	8.3249e-03	6.6062e-03	1.2602e+00	2.0761e-01	{"n_iterations":4,"converged":true,"exploded":false}	NA	1174	9.9401e-01
PGAP2	-2.4821e-02	1.9697e-02	-1.2601e+00	2.0762e-01	{"n_iterations":5,"converged":true,"exploded":false}	NA	11759	9.9401e-01
TGFB1I1	5.0724e-03	4.0257e-03	1.2600e+00	2.0767e-01	{"n_iterations":4,"converged":true,"exploded":false}	NA	16186	9.9401e-01
ZNF423	-1.5576e-02	1.2362e-02	-1.2600e+00	2.0767e-01	{"n_iterations":4,"converged":true,"exploded":false}	NA	18402	9.9401e-01
SERPINB13	5.3389e-03	4.2374e-03	1.2599e+00	2.0770e-01	{"n_iterations":4,"converged":true,"exploded":false}	NA	14255	9.9401e-01
PARD3	9.2391e-03	7.3331e-03	1.2599e+00	2.0770e-01	{"n_iterations":4,"converged":true,"exploded":false}	NA	11408	9.9401e-01
TLR4	3.9419e-03	3.1289e-03	1.2598e+00	2.0773e-01	{"n_iterations":4,"converged":true,"exploded":false}	NA	16344	9.9401e-01
SLC34A1	-1.0870e-02	8.6319e-03	-1.2593e+00	2.0792e-01	{"n_iterations":5,"converged":true,"exploded":false}	NA	14723	9.9401e-01
SMS	-2.2977e-02	1.8248e-02	-1.2592e+00	2.0797e-01	{"n_iterations":4,"converged":true,"exploded":false}	NA	15033	9.9401e-01
LRP10	-8.4266e-03	6.6928e-03	-1.2591e+00	2.0801e-01	{"n_iterations":4,"converged":true,"exploded":false}	NA	8689	9.9401e-01
LDB2	-1.2095e-02	9.6161e-03	-1.2577e+00	2.0848e-01	{"n_iterations":4,"converged":true,"exploded":false}	NA	8455	9.9401e-01
ZNF808	7.8352e-03	6.2299e-03	1.2577e+00	2.0851e-01	{"n_iterations":4,"converged":true,"exploded":false}	NA	18687	9.9401e-01
ATE1	1.6480e-03	1.3105e-03	1.2576e+00	2.0855e-01	{"n_iterations":4,"converged":true,"exploded":false}	NA	1175	9.9401e-01
SEC14L6	4.3067e-03	3.4249e-03	1.2575e+00	2.0858e-01	{"n_iterations":4,"converged":true,"exploded":false}	NA	14137	9.9401e-01
PCDH11X	5.8082e-03	4.6190e-03	1.2575e+00	2.0859e-01	{"n_iterations":4,"converged":true,"exploded":false}	NA	11481	9.9401e-01
GP2	-8.0678e-03	6.4162e-03	-1.2574e+00	2.0860e-01	{"n_iterations":4,"converged":true,"exploded":false}	NA	6325	9.9401e-01
HSD17B1	1.0613e-02	8.4410e-03	1.2574e+00	2.0863e-01	{"n_iterations":5,"converged":true,"exploded":false}	NA	7119	9.9401e-01
TSPAN10	-4.4523e-04	3.5414e-04	-1.2572e+00	2.0867e-01	{"n_iterations":3,"converged":true,"exploded":false}	NA	17086	9.9401e-01
KRT86	-1.1666e-02	9.2795e-03	-1.2572e+00	2.0868e-01	{"n_iterations":4,"converged":true,"exploded":false}	NA	8236	9.9401e-01
PHF12	-1.6393e-03	1.3040e-03	-1.2572e+00	2.0869e-01	{"n_iterations":4,"converged":true,"exploded":false}	NA	11808	9.9401e-01
ALDH9A1	-5.1318e-03	4.0838e-03	-1.2566e+00	2.0889e-01	{"n_iterations":4,"converged":true,"exploded":false}	NA	550	9.9401e-01
SLCO1B3-SLCO1B7	1.0658e-03	8.4837e-04	1.2563e+00	2.0901e-01	{"n_iterations":4,"converged":true,"exploded":false}	NA	14902	9.9401e-01
H2BC15	2.3043e-03	1.8344e-03	1.2561e+00	2.0907e-01	{"n_iterations":4,"converged":true,"exploded":false}	NA	6684	9.9401e-01
CCDC134	2.8889e-03	2.3002e-03	1.2559e+00	2.0914e-01	{"n_iterations":4,"converged":true,"exploded":false}	NA	2293	9.9401e-01
PCDHGB7	-1.6570e-02	1.3195e-02	-1.2557e+00	2.0922e-01	{"n_iterations":5,"converged":true,"exploded":false}	NA	11541	9.9401e-01
UBE2B	-2.8600e-02	2.2779e-02	-1.2556e+00	2.0928e-01	{"n_iterations":5,"converged":true,"exploded":false}	NA	17312	9.9401e-01
SLC49A4	1.4636e-02	1.1660e-02	1.2552e+00	2.0940e-01	{"n_iterations":5,"converged":true,"exploded":false}	NA	14814	9.9401e-01
PITPNB	-2.0639e-02	1.6444e-02	-1.2552e+00	2.0942e-01	{"n_iterations":4,"converged":true,"exploded":false}	NA	11942	9.9401e-01
RAB21	-3.4480e-03	2.7471e-03	-1.2551e+00	2.0944e-01	{"n_iterations":4,"converged":true,"exploded":false}	NA	12974	9.9401e-01
OPN3	5.3215e-03	4.2402e-03	1.2550e+00	2.0948e-01	{"n_iterations":4,"converged":true,"exploded":false}	NA	10834	9.9401e-01
GON4L	-1.0888e-02	8.6763e-03	-1.2549e+00	2.0951e-01	{"n_iterations":4,"converged":true,"exploded":false}	NA	6312	9.9401e-01
PRKAB1	-9.7773e-03	7.7916e-03	-1.2548e+00	2.0953e-01	{"n_iterations":4,"converged":true,"exploded":false}	NA	12534	9.9401e-01
PHLDB2	3.7314e-03	2.9741e-03	1.2546e+00	2.0961e-01	{"n_iterations":4,"converged":true,"exploded":false}	NA	11836	9.9401e-01
SNAPC2	-4.9544e-03	3.9489e-03	-1.2546e+00	2.0962e-01	{"n_iterations":4,"converged":true,"exploded":false}	NA	15055	9.9401e-01
CLEC4C	1.2963e-02	1.0335e-02	1.2543e+00	2.0973e-01	{"n_iterations":5,"converged":true,"exploded":false}	NA	3155	9.9401e-01
ZDHHC6	-5.9891e-03	4.7751e-03	-1.2542e+00	2.0976e-01	{"n_iterations":4,"converged":true,"exploded":false}	NA	18122	9.9401e-01
BARHL2	-1.2651e+00	1.0088e+00	-1.2541e+00	2.0980e-01	{"n_iterations":10,"converged":true,"exploded":false}	NA	1416	9.9401e-01
TINAG	-3.4931e-03	2.7854e-03	-1.2541e+00	2.0981e-01	{"n_iterations":4,"converged":true,"exploded":false}	NA	16302	9.9401e-01
TMEFF2	1.1139e-02	8.8822e-03	1.2541e+00	2.0981e-01	{"n_iterations":5,"converged":true,"exploded":false}	NA	16405	9.9401e-01
PNPLA2	6.6277e-03	5.2854e-03	1.2540e+00	2.0985e-01	{"n_iterations":4,"converged":true,"exploded":false}	NA	12177	9.9401e-01
RAD21	3.7920e-03	3.0242e-03	1.2539e+00	2.0987e-01	{"n_iterations":4,"converged":true,"exploded":false}	NA	13052	9.9401e-01
PPP1R21	-1.6150e-02	1.2880e-02	-1.2539e+00	2.0989e-01	{"n_iterations":5,"converged":true,"exploded":false}	NA	12394	9.9401e-01
HOXB1	-1.3615e-02	1.0861e-02	-1.2536e+00	2.0997e-01	{"n_iterations":5,"converged":true,"exploded":false}	NA	7040	9.9401e-01
EYA2	-2.0713e-02	1.6523e-02	-1.2536e+00	2.0999e-01	{"n_iterations":5,"converged":true,"exploded":false}	NA	5123	9.9401e-01
TTLL11	4.7178e-03	3.7637e-03	1.2535e+00	2.1003e-01	{"n_iterations":4,"converged":true,"exploded":false}	NA	17181	9.9401e-01
FAM228A	-8.0952e-04	6.4594e-04	-1.2533e+00	2.1011e-01	{"n_iterations":3,"converged":true,"exploded":false}	NA	5287	9.9401e-01
GRIPAP1	1.2168e-02	9.7141e-03	1.2526e+00	2.1036e-01	{"n_iterations":4,"converged":true,"exploded":false}	NA	6514	9.9401e-01
DSN1	1.6858e-02	1.3460e-02	1.2525e+00	2.1039e-01	{"n_iterations":5,"converged":true,"exploded":false}	NA	4495	9.9401e-01
PHF14	-1.0728e-03	8.5666e-04	-1.2523e+00	2.1048e-01	{"n_iterations":3,"converged":true,"exploded":false}	NA	11810	9.9401e-01
SFTPD	-7.4385e-03	5.9407e-03	-1.2521e+00	2.1052e-01	{"n_iterations":4,"converged":true,"exploded":false}	NA	14332	9.9401e-01
VPS37D	-7.1859e-02	5.7390e-02	-1.2521e+00	2.1053e-01	{"n_iterations":6,"converged":true,"exploded":false}	NA	17694	9.9401e-01
SPATA2	-3.8207e-03	3.0516e-03	-1.2520e+00	2.1056e-01	{"n_iterations":4,"converged":true,"exploded":false}	NA	15234	9.9401e-01
CERS6	-1.0294e-02	8.2229e-03	-1.2519e+00	2.1062e-01	{"n_iterations":4,"converged":true,"exploded":false}	NA	2843	9.9401e-01
ZNF43	4.5435e-03	3.6294e-03	1.2519e+00	2.1062e-01	{"n_iterations":4,"converged":true,"exploded":false}	NA	18407	9.9401e-01
MAPK12	3.5392e-03	2.8272e-03	1.2518e+00	2.1063e-01	{"n_iterations":4,"converged":true,"exploded":false}	NA	9048	9.9401e-01
HAGH	-5.3868e-03	4.3036e-03	-1.2517e+00	2.1068e-01	{"n_iterations":4,"converged":true,"exploded":false}	NA	6740	9.9401e-01
PARP3	-7.5109e-03	6.0019e-03	-1.2514e+00	2.1077e-01	{"n_iterations":4,"converged":true,"exploded":false}	NA	11426	9.9401e-01
CCNB3	3.1628e-03	2.5276e-03	1.2513e+00	2.1083e-01	{"n_iterations":3,"converged":true,"exploded":false}	NA	2451	9.9401e-01
SPDYC	1.5202e-02	1.2150e-02	1.2511e+00	2.1088e-01	{"n_iterations":5,"converged":true,"exploded":false}	NA	15277	9.9401e-01
TBC1D10A	-3.7695e-03	3.0135e-03	-1.2509e+00	2.1099e-01	{"n_iterations":4,"converged":true,"exploded":false}	NA	15924	9.9401e-01
PHKG2	7.2723e-03	5.8146e-03	1.2507e+00	2.1105e-01	{"n_iterations":4,"converged":true,"exploded":false}	NA	11831	9.9401e-01
TEKT4	-1.9471e-03	1.5570e-03	-1.2505e+00	2.1110e-01	{"n_iterations":3,"converged":true,"exploded":false}	NA	16087	9.9401e-01
DAND5	9.2062e-03	7.3622e-03	1.2505e+00	2.1113e-01	{"n_iterations":5,"converged":true,"exploded":false}	NA	3913	9.9401e-01
OR2A2	-3.6099e-03	2.8869e-03	-1.2504e+00	2.1114e-01	{"n_iterations":4,"converged":true,"exploded":false}	NA	10928	9.9401e-01
POTEH	3.0623e-03	2.4490e-03	1.2504e+00	2.1115e-01	{"n_iterations":4,"converged":true,"exploded":false}	NA	12291	9.9401e-01
TMX3	-1.1904e-02	9.5203e-03	-1.2504e+00	2.1116e-01	{"n_iterations":5,"converged":true,"exploded":false}	NA	16678	9.9401e-01
MRPS2	-5.9804e-03	4.7832e-03	-1.2503e+00	2.1119e-01	{"n_iterations":4,"converged":true,"exploded":false}	NA	9658	9.9401e-01
AGBL5	-8.8399e-03	7.0703e-03	-1.2503e+00	2.1119e-01	{"n_iterations":4,"converged":true,"exploded":false}	NA	421	9.9401e-01
METTL13	-2.4291e-03	1.9430e-03	-1.2502e+00	2.1123e-01	{"n_iterations":4,"converged":true,"exploded":false}	NA	9281	9.9401e-01
POLR1C	-1.2842e-02	1.0273e-02	-1.2501e+00	2.1128e-01	{"n_iterations":5,"converged":true,"exploded":false}	NA	12228	9.9401e-01
PHF21A	-6.5953e-03	5.2764e-03	-1.2500e+00	2.1132e-01	{"n_iterations":4,"converged":true,"exploded":false}	NA	11815	9.9401e-01
RUNDC3B	-1.6693e-01	1.3358e-01	-1.2496e+00	2.1143e-01	{"n_iterations":8,"converged":true,"exploded":false}	NA	13879	9.9401e-01
ASZ1	6.2477e-03	5.0006e-03	1.2494e+00	2.1153e-01	{"n_iterations":4,"converged":true,"exploded":false}	NA	1165	9.9401e-01
LARP7	-5.4007e-03	4.3232e-03	-1.2492e+00	2.1158e-01	{"n_iterations":4,"converged":true,"exploded":false}	NA	8395	9.9401e-01
NKIRAS2	-6.8080e-03	5.4502e-03	-1.2491e+00	2.1162e-01	{"n_iterations":3,"converged":true,"exploded":false}	NA	10340	9.9401e-01
NT5C1A	-2.2781e-03	1.8242e-03	-1.2488e+00	2.1173e-01	{"n_iterations":3,"converged":true,"exploded":false}	NA	10617	9.9401e-01
UPK3A	1.0711e-02	8.5771e-03	1.2487e+00	2.1176e-01	{"n_iterations":5,"converged":true,"exploded":false}	NA	17481	9.9401e-01
OARD1	-2.4979e-03	2.0008e-03	-1.2485e+00	2.1186e-01	{"n_iterations":4,"converged":true,"exploded":false}	NA	10748	9.9401e-01
CCHCR1	3.5508e-04	2.8448e-04	1.2482e+00	2.1197e-01	{"n_iterations":3,"converged":true,"exploded":false}	NA	2406	9.9401e-01
DOK3	-3.8617e-03	3.0940e-03	-1.2481e+00	2.1199e-01	{"n_iterations":4,"converged":true,"exploded":false}	NA	4410	9.9401e-01
SPEM2	-9.3945e-03	7.5287e-03	-1.2478e+00	2.1210e-01	{"n_iterations":4,"converged":true,"exploded":false}	NA	15293	9.9401e-01
ATP6V0E1	-1.8092e-01	1.4501e-01	-1.2477e+00	2.1215e-01	{"n_iterations":8,"converged":true,"exploded":false}	NA	1276	9.9401e-01
RTF2	-6.6297e-03	5.3144e-03	-1.2475e+00	2.1222e-01	{"n_iterations":4,"converged":true,"exploded":false}	NA	13843	9.9401e-01
GNA11	-6.1944e-03	4.9660e-03	-1.2474e+00	2.1226e-01	{"n_iterations":4,"converged":true,"exploded":false}	NA	6228	9.9401e-01
IL17RA	1.2503e-03	1.0025e-03	1.2472e+00	2.1233e-01	{"n_iterations":3,"converged":true,"exploded":false}	NA	7401	9.9401e-01
CSNK2A2	-1.9329e-03	1.5503e-03	-1.2468e+00	2.1247e-01	{"n_iterations":4,"converged":true,"exploded":false}	NA	3643	9.9401e-01
GAB1	4.2009e-03	3.3696e-03	1.2467e+00	2.1250e-01	{"n_iterations":4,"converged":true,"exploded":false}	NA	5863	9.9401e-01
SLC1A4	-6.8782e-03	5.5173e-03	-1.2466e+00	2.1253e-01	{"n_iterations":4,"converged":true,"exploded":false}	NA	14587	9.9401e-01
DTD1	3.4000e-03	2.7275e-03	1.2466e+00	2.1256e-01	{"n_iterations":3,"converged":true,"exploded":false}	NA	4501	9.9401e-01
ADGRF4	3.3396e-03	2.6796e-03	1.2463e+00	2.1265e-01	{"n_iterations":3,"converged":true,"exploded":false}	NA	334	9.9401e-01
NPB	-3.3201e-02	2.6642e-02	-1.2462e+00	2.1269e-01	{"n_iterations":5,"converged":true,"exploded":false}	NA	10476	9.9401e-01
AP4E1	9.3420e-03	7.4984e-03	1.2459e+00	2.1281e-01	{"n_iterations":4,"converged":true,"exploded":false}	NA	808	9.9401e-01
MRPL22	-3.3600e-03	2.6974e-03	-1.2456e+00	2.1290e-01	{"n_iterations":4,"converged":true,"exploded":false}	NA	9613	9.9401e-01
CYRIB	-3.3450e-02	2.6857e-02	-1.2455e+00	2.1296e-01	{"n_iterations":5,"converged":true,"exploded":false}	NA	3883	9.9401e-01
SLC6A4	-3.1201e-02	2.5054e-02	-1.2453e+00	2.1302e-01	{"n_iterations":5,"converged":true,"exploded":false}	CNS	14860	9.9401e-01
ANKRD22	-6.5818e-03	5.2861e-03	-1.2451e+00	2.1309e-01	{"n_iterations":4,"converged":true,"exploded":false}	NA	697	9.9401e-01
S100Z	1.1292e-03	9.0697e-04	1.2450e+00	2.1312e-01	{"n_iterations":4,"converged":true,"exploded":false}	NA	13928	9.9401e-01
ZBTB38	-2.3460e-02	1.8845e-02	-1.2449e+00	2.1318e-01	{"n_iterations":5,"converged":true,"exploded":false}	NA	18040	9.9401e-01
TSPAN19	3.8812e-03	3.1179e-03	1.2448e+00	2.1320e-01	{"n_iterations":3,"converged":true,"exploded":false}	NA	17095	9.9401e-01
DCBLD1	-4.9444e-03	3.9720e-03	-1.2448e+00	2.1320e-01	{"n_iterations":4,"converged":true,"exploded":false}	NA	3964	9.9401e-01
TMEM249	-1.0662e-02	8.5650e-03	-1.2448e+00	2.1320e-01	{"n_iterations":4,"converged":true,"exploded":false}	NA	16551	9.9401e-01
SNRPA1	2.6773e-03	2.1512e-03	1.2445e+00	2.1330e-01	{"n_iterations":4,"converged":true,"exploded":false}	NA	15080	9.9401e-01
ZNF610	2.2739e-03	1.8271e-03	1.2445e+00	2.1330e-01	{"n_iterations":3,"converged":true,"exploded":false}	NA	18544	9.9401e-01
STAC	-1.5289e-03	1.2285e-03	-1.2445e+00	2.1331e-01	{"n_iterations":3,"converged":true,"exploded":false}	NA	15520	9.9401e-01
NPY4R	-1.6572e-02	1.3316e-02	-1.2445e+00	2.1331e-01	{"n_iterations":4,"converged":true,"exploded":false}	NA	10531	9.9401e-01
SOWAHB	-3.3062e-02	2.6567e-02	-1.2444e+00	2.1334e-01	{"n_iterations":6,"converged":true,"exploded":false}	NA	15163	9.9401e-01
GLRA2	-5.4028e-01	4.3433e-01	-1.2439e+00	2.1352e-01	{"n_iterations":9,"converged":true,"exploded":false}	NA	6188	9.9401e-01
RAB11FIP2	8.9338e-03	7.1820e-03	1.2439e+00	2.1353e-01	{"n_iterations":4,"converged":true,"exploded":false}	NA	12960	9.9401e-01
HOXB3	1.2907e-02	1.0379e-02	1.2436e+00	2.1363e-01	{"n_iterations":5,"converged":true,"exploded":false}	NA	7043	9.9401e-01
SSR2	1.0296e-02	8.2787e-03	1.2436e+00	2.1364e-01	{"n_iterations":5,"converged":true,"exploded":false}	NA	15471	9.9401e-01
TNFAIP8	1.1532e-03	9.2735e-04	1.2436e+00	2.1365e-01	{"n_iterations":3,"converged":true,"exploded":false}	NA	16686	9.9401e-01
AK3	8.1398e-03	6.5457e-03	1.2435e+00	2.1367e-01	{"n_iterations":4,"converged":true,"exploded":false}	NA	483	9.9401e-01
KRTAP4-8	-2.2314e-03	1.7946e-03	-1.2434e+00	2.1372e-01	{"n_iterations":4,"converged":true,"exploded":false}	NA	8303	9.9401e-01
PRKCSH	-5.5743e-03	4.4831e-03	-1.2434e+00	2.1372e-01	{"n_iterations":4,"converged":true,"exploded":false}	NA	12554	9.9401e-01
ANKRD2	-1.1011e-02	8.8565e-03	-1.2433e+00	2.1375e-01	{"n_iterations":4,"converged":true,"exploded":false}	NA	693	9.9401e-01
PRDM13	1.6175e-02	1.3009e-02	1.2433e+00	2.1375e-01	{"n_iterations":5,"converged":true,"exploded":false}	NA	12491	9.9401e-01
IL1R1	1.8888e-03	1.5194e-03	1.2431e+00	2.1381e-01	{"n_iterations":3,"converged":true,"exploded":false}	NA	7415	9.9401e-01
CBR3	1.5163e-02	1.2198e-02	1.2431e+00	2.1382e-01	{"n_iterations":5,"converged":true,"exploded":false}	NA	2247	9.9401e-01
FAM180B	-5.3271e-02	4.2862e-02	-1.2429e+00	2.1392e-01	{"n_iterations":5,"converged":true,"exploded":false}	NA	5244	9.9401e-01
SLC5A10	2.8231e-03	2.2718e-03	1.2427e+00	2.1398e-01	{"n_iterations":4,"converged":true,"exploded":false}	NA	14833	9.9401e-01
ARID5A	9.8656e-03	7.9392e-03	1.2426e+00	2.1400e-01	{"n_iterations":4,"converged":true,"exploded":false}	NA	997	9.9401e-01
SLC25A38	7.0791e-03	5.6981e-03	1.2424e+00	2.1410e-01	{"n_iterations":4,"converged":true,"exploded":false}	NA	14655	9.9401e-01
LRRTM4	1.4423e-02	1.1611e-02	1.2421e+00	2.1419e-01	{"n_iterations":4,"converged":true,"exploded":false}	NA	8787	9.9401e-01
ZNF606	1.0629e-02	8.5574e-03	1.2421e+00	2.1420e-01	{"n_iterations":4,"converged":true,"exploded":false}	NA	18540	9.9401e-01
PTGR1	3.5628e-03	2.8684e-03	1.2421e+00	2.1421e-01	{"n_iterations":4,"converged":true,"exploded":false}	NA	12814	9.9401e-01
NGLY1	6.1531e-03	4.9549e-03	1.2418e+00	2.1430e-01	{"n_iterations":4,"converged":true,"exploded":false}	NA	10288	9.9401e-01
EEF1B2	1.5853e-02	1.2766e-02	1.2418e+00	2.1431e-01	{"n_iterations":5,"converged":true,"exploded":false}	NA	4661	9.9401e-01
ZNF253	4.7834e-03	3.8527e-03	1.2416e+00	2.1439e-01	{"n_iterations":4,"converged":true,"exploded":false}	NA	18304	9.9401e-01
DMBX1	9.8335e-03	7.9211e-03	1.2414e+00	2.1444e-01	{"n_iterations":5,"converged":true,"exploded":false}	NA	4273	9.9401e-01
CNBD1	6.0584e-03	4.8804e-03	1.2414e+00	2.1447e-01	{"n_iterations":4,"converged":true,"exploded":false}	NA	3242	9.9401e-01
F2RL3	-5.9453e-03	4.7902e-03	-1.2411e+00	2.1455e-01	{"n_iterations":4,"converged":true,"exploded":false}	NA	5140	9.9401e-01
ARHGAP1	-1.2786e-02	1.0302e-02	-1.2411e+00	2.1455e-01	{"n_iterations":5,"converged":true,"exploded":false}	NA	923	9.9401e-01
EID2B	1.2330e-02	9.9354e-03	1.2410e+00	2.1460e-01	{"n_iterations":4,"converged":true,"exploded":false}	NA	4731	9.9401e-01
SLCO5A1	-7.2568e-03	5.8477e-03	-1.2410e+00	2.1462e-01	{"n_iterations":4,"converged":true,"exploded":false}	NA	14909	9.9401e-01
UNC5B	7.9142e-03	6.3786e-03	1.2407e+00	2.1470e-01	{"n_iterations":4,"converged":true,"exploded":false}	NA	17461	9.9401e-01
PPP1R37	-3.9453e-03	3.1802e-03	-1.2406e+00	2.1476e-01	{"n_iterations":4,"converged":true,"exploded":false}	NA	12400	9.9401e-01
OTUB1	-2.2653e-02	1.8264e-02	-1.2403e+00	2.1487e-01	{"n_iterations":5,"converged":true,"exploded":false}	NA	11258	9.9401e-01
ANXA8L1	-3.5869e-03	2.8932e-03	-1.2398e+00	2.1506e-01	{"n_iterations":4,"converged":true,"exploded":false}	NA	778	9.9401e-01
ESX1	1.9261e-03	1.5537e-03	1.2397e+00	2.1510e-01	{"n_iterations":4,"converged":true,"exploded":false}	NA	5048	9.9401e-01
HES2	-2.6639e-03	2.1491e-03	-1.2395e+00	2.1515e-01	{"n_iterations":4,"converged":true,"exploded":false}	NA	6864	9.9401e-01
COBLL1	1.3591e-03	1.0965e-03	1.2395e+00	2.1515e-01	{"n_iterations":4,"converged":true,"exploded":false}	NA	3318	9.9401e-01
SEBOX	-9.2712e-03	7.4805e-03	-1.2394e+00	2.1520e-01	{"n_iterations":4,"converged":true,"exploded":false}	NA	14128	9.9401e-01
FOXN2	1.0275e-03	8.2912e-04	1.2393e+00	2.1523e-01	{"n_iterations":3,"converged":true,"exploded":false}	NA	5726	9.9401e-01
GSN	-2.9492e-03	2.3801e-03	-1.2391e+00	2.1531e-01	{"n_iterations":4,"converged":true,"exploded":false}	NA	6554	9.9401e-01
PRRX1	8.6883e-03	7.0119e-03	1.2391e+00	2.1532e-01	{"n_iterations":4,"converged":true,"exploded":false}	NA	12662	9.9401e-01
HEYL	-1.1594e-02	9.3583e-03	-1.2389e+00	2.1540e-01	{"n_iterations":5,"converged":true,"exploded":false}	NA	6878	9.9401e-01
OR7G1	3.5416e-03	2.8589e-03	1.2388e+00	2.1542e-01	{"n_iterations":4,"converged":true,"exploded":false}	NA	11169	9.9401e-01
LTB4R2	-2.4700e-02	1.9939e-02	-1.2388e+00	2.1543e-01	{"n_iterations":6,"converged":true,"exploded":false}	NA	8818	9.9401e-01
CBLIF	5.6359e-03	4.5499e-03	1.2387e+00	2.1546e-01	{"n_iterations":4,"converged":true,"exploded":false}	NA	2239	9.9401e-01
ABAT	1.0057e-03	8.1196e-04	1.2386e+00	2.1549e-01	{"n_iterations":4,"converged":true,"exploded":false}	NA	29	9.9401e-01
FAM186B	4.5200e-03	3.6501e-03	1.2383e+00	2.1561e-01	{"n_iterations":4,"converged":true,"exploded":false}	NA	5252	9.9401e-01
PITX1	-3.2102e-03	2.5925e-03	-1.2383e+00	2.1561e-01	{"n_iterations":3,"converged":true,"exploded":false}	NA	11948	9.9401e-01
SOGA3	-2.7167e-03	2.1941e-03	-1.2382e+00	2.1564e-01	{"n_iterations":3,"converged":true,"exploded":false}	NA	15145	9.9401e-01
PIF1	-2.3764e-03	1.9194e-03	-1.2381e+00	2.1568e-01	{"n_iterations":4,"converged":true,"exploded":false}	NA	11872	9.9401e-01
BCL11B	-4.3737e-02	3.5330e-02	-1.2379e+00	2.1573e-01	{"n_iterations":6,"converged":true,"exploded":false}	NA	1461	9.9401e-01
ASAP1	-1.3656e-03	1.1032e-03	-1.2378e+00	2.1578e-01	{"n_iterations":3,"converged":true,"exploded":false}	NA	1100	9.9401e-01
PEPD	5.2163e-03	4.2146e-03	1.2377e+00	2.1584e-01	{"n_iterations":4,"converged":true,"exploded":false}	NA	11707	9.9401e-01
GPR78	2.1158e-03	1.7097e-03	1.2375e+00	2.1591e-01	{"n_iterations":4,"converged":true,"exploded":false}	NA	6437	9.9401e-01
EGLN3	-5.4856e-02	4.4329e-02	-1.2375e+00	2.1591e-01	{"n_iterations":6,"converged":true,"exploded":false}	NA	4713	9.9401e-01
PCED1A	1.1234e-02	9.0794e-03	1.2373e+00	2.1598e-01	{"n_iterations":5,"converged":true,"exploded":false}	NA	11545	9.9401e-01
RNF214	1.3877e-02	1.1216e-02	1.2372e+00	2.1600e-01	{"n_iterations":5,"converged":true,"exploded":false}	NA	13590	9.9401e-01
ICAM3	1.6112e-03	1.3024e-03	1.2372e+00	2.1602e-01	{"n_iterations":4,"converged":true,"exploded":false}	NA	7232	9.9401e-01
SYNRG	2.2965e-03	1.8563e-03	1.2371e+00	2.1604e-01	{"n_iterations":4,"converged":true,"exploded":false}	NA	15771	9.9401e-01
STMND1	6.7004e-03	5.4171e-03	1.2369e+00	2.1612e-01	{"n_iterations":4,"converged":true,"exploded":false}	NA	15597	9.9401e-01
ATG3	2.0057e-03	1.6217e-03	1.2368e+00	2.1617e-01	{"n_iterations":4,"converged":true,"exploded":false}	NA	1196	9.9401e-01
IKZF1	-1.7190e-02	1.3901e-02	-1.2365e+00	2.1626e-01	{"n_iterations":4,"converged":true,"exploded":false}	NA	7376	9.9401e-01
ST8SIA5	5.4853e-03	4.4363e-03	1.2364e+00	2.1630e-01	{"n_iterations":4,"converged":true,"exploded":false}	NA	15516	9.9401e-01
PHLDA1	7.8060e-03	6.3135e-03	1.2364e+00	2.1631e-01	{"n_iterations":4,"converged":true,"exploded":false}	NA	11832	9.9401e-01
ACOT13	-3.1881e-03	2.5787e-03	-1.2363e+00	2.1634e-01	{"n_iterations":4,"converged":true,"exploded":false}	NA	163	9.9401e-01
ZNF737	-7.5734e-04	6.1262e-04	-1.2362e+00	2.1637e-01	{"n_iterations":3,"converged":true,"exploded":false}	NA	18639	9.9401e-01
ORMDL2	9.8833e-03	7.9996e-03	1.2355e+00	2.1665e-01	{"n_iterations":4,"converged":true,"exploded":false}	NA	11215	9.9401e-01
WDR45	3.0510e-02	2.4695e-02	1.2355e+00	2.1665e-01	{"n_iterations":5,"converged":true,"exploded":false}	NA	17800	9.9401e-01
SPPL2A	2.7964e-03	2.2635e-03	1.2354e+00	2.1667e-01	{"n_iterations":4,"converged":true,"exploded":false}	NA	15345	9.9401e-01
ADAL	1.5017e-03	1.2155e-03	1.2354e+00	2.1667e-01	{"n_iterations":4,"converged":true,"exploded":false}	NA	248	9.9401e-01
VOPP1	6.4935e-03	5.2562e-03	1.2354e+00	2.1668e-01	{"n_iterations":4,"converged":true,"exploded":false}	NA	17670	9.9401e-01
RASSF1	6.1630e-03	4.9896e-03	1.2352e+00	2.1677e-01	{"n_iterations":4,"converged":true,"exploded":false}	NA	13156	9.9401e-01
SUPT4H1	-1.2482e-02	1.0107e-02	-1.2350e+00	2.1684e-01	{"n_iterations":5,"converged":true,"exploded":false}	NA	15699	9.9401e-01
CD160	-4.8485e-02	3.9264e-02	-1.2348e+00	2.1689e-01	{"n_iterations":6,"converged":true,"exploded":false}	NA	2509	9.9401e-01
CLDN14	8.5372e-03	6.9139e-03	1.2348e+00	2.1691e-01	{"n_iterations":4,"converged":true,"exploded":false}	NA	3113	9.9401e-01
ARIH2	-2.9429e-02	2.3834e-02	-1.2348e+00	2.1692e-01	{"n_iterations":5,"converged":true,"exploded":false}	NA	1000	9.9401e-01
C10orf99	-7.7955e-02	6.3138e-02	-1.2347e+00	2.1695e-01	{"n_iterations":6,"converged":true,"exploded":false}	NA	1730	9.9401e-01
TIMM50	2.6067e-03	2.1115e-03	1.2345e+00	2.1701e-01	{"n_iterations":3,"converged":true,"exploded":false}	NA	16293	9.9401e-01
ALOXE3	5.8431e-03	4.7337e-03	1.2344e+00	2.1707e-01	{"n_iterations":4,"converged":true,"exploded":false}	NA	587	9.9401e-01
HINFP	-5.8167e-03	4.7128e-03	-1.2342e+00	2.1712e-01	{"n_iterations":4,"converged":true,"exploded":false}	NA	6910	9.9401e-01
COPS9	3.5887e-03	2.9080e-03	1.2341e+00	2.1717e-01	{"n_iterations":4,"converged":true,"exploded":false}	NA	3410	9.9401e-01
ZFYVE19	3.9354e-03	3.1890e-03	1.2340e+00	2.1719e-01	{"n_iterations":4,"converged":true,"exploded":false}	NA	18172	9.9401e-01
INTS14	-1.1068e-02	8.9696e-03	-1.2340e+00	2.1721e-01	{"n_iterations":4,"converged":true,"exploded":false}	NA	7545	9.9401e-01
SNRK	9.0819e-03	7.3598e-03	1.2340e+00	2.1721e-01	{"n_iterations":4,"converged":true,"exploded":false}	NA	15071	9.9401e-01
ZNF792	1.2131e-02	9.8318e-03	1.2339e+00	2.1725e-01	{"n_iterations":4,"converged":true,"exploded":false}	NA	18678	9.9401e-01
HNF4G	-2.3508e-03	1.9056e-03	-1.2336e+00	2.1735e-01	{"n_iterations":3,"converged":true,"exploded":false}	NA	6991	9.9401e-01
TCP11X2	-1.4720e-03	1.1933e-03	-1.2335e+00	2.1737e-01	{"n_iterations":4,"converged":true,"exploded":false}	NA	16046	9.9401e-01
FGF2	-1.4544e-03	1.1794e-03	-1.2332e+00	2.1750e-01	{"n_iterations":3,"converged":true,"exploded":false}	NA	5549	9.9401e-01
ARHGEF15	-8.4258e-03	6.8358e-03	-1.2326e+00	2.1773e-01	{"n_iterations":4,"converged":true,"exploded":false}	NA	968	9.9401e-01
CPB2	-1.6350e-03	1.3271e-03	-1.2320e+00	2.1795e-01	{"n_iterations":3,"converged":true,"exploded":false}	NA	3469	9.9401e-01
GLRA1	-5.4046e-02	4.3874e-02	-1.2318e+00	2.1801e-01	{"n_iterations":6,"converged":true,"exploded":false}	NA	6187	9.9401e-01
ATAD2	-7.7780e-03	6.3145e-03	-1.2318e+00	2.1804e-01	{"n_iterations":4,"converged":true,"exploded":false}	NA	1167	9.9401e-01
WDR61	7.6171e-03	6.1843e-03	1.2317e+00	2.1807e-01	{"n_iterations":4,"converged":true,"exploded":false}	NA	17813	9.9401e-01
PIGX	7.2686e-03	5.9028e-03	1.2314e+00	2.1818e-01	{"n_iterations":4,"converged":true,"exploded":false}	NA	11893	9.9401e-01
BCAR3	4.6810e-03	3.8016e-03	1.2313e+00	2.1820e-01	{"n_iterations":4,"converged":true,"exploded":false}	NA	1446	9.9401e-01
IGF1	3.8555e-03	3.1316e-03	1.2312e+00	2.1826e-01	{"n_iterations":4,"converged":true,"exploded":false}	NA	7330	9.9401e-01
PHPT1	3.9556e-03	3.2129e-03	1.2312e+00	2.1826e-01	{"n_iterations":4,"converged":true,"exploded":false}	NA	11844	9.9401e-01
CENATAC	8.1812e-03	6.6465e-03	1.2309e+00	2.1836e-01	{"n_iterations":4,"converged":true,"exploded":false}	NA	2771	9.9401e-01
RPL35	1.0021e-02	8.1421e-03	1.2308e+00	2.1840e-01	{"n_iterations":4,"converged":true,"exploded":false}	NA	13698	9.9401e-01
DLX1	2.0860e-02	1.6952e-02	1.2305e+00	2.1851e-01	{"n_iterations":5,"converged":true,"exploded":false}	NA	4262	9.9401e-01
CPM	2.2293e-03	1.8118e-03	1.2304e+00	2.1854e-01	{"n_iterations":4,"converged":true,"exploded":false}	NA	3483	9.9401e-01
MEIS1	-2.0649e-02	1.6792e-02	-1.2297e+00	2.1882e-01	{"n_iterations":5,"converged":true,"exploded":false}	NA	9256	9.9401e-01
CXCL5	1.7333e-02	1.4096e-02	1.2296e+00	2.1884e-01	{"n_iterations":5,"converged":true,"exploded":false}	NA	3782	9.9401e-01
TSSK3	-8.1830e-02	6.6551e-02	-1.2296e+00	2.1885e-01	{"n_iterations":8,"converged":true,"exploded":false}	NA	17125	9.9401e-01
APH1A	1.8254e-02	1.4847e-02	1.2295e+00	2.1888e-01	{"n_iterations":4,"converged":true,"exploded":false}	NA	831	9.9401e-01
PCBD1	6.3308e-03	5.1497e-03	1.2294e+00	2.1894e-01	{"n_iterations":4,"converged":true,"exploded":false}	NA	11471	9.9401e-01
WAC	1.0861e-02	8.8357e-03	1.2292e+00	2.1898e-01	{"n_iterations":4,"converged":true,"exploded":false}	NA	17749	9.9401e-01
NUP50	4.7494e-04	3.8637e-04	1.2292e+00	2.1899e-01	{"n_iterations":3,"converged":true,"exploded":false}	NA	10706	9.9401e-01
FBXO48	1.5908e-02	1.2945e-02	1.2289e+00	2.1909e-01	{"n_iterations":5,"converged":true,"exploded":false}	NA	5458	9.9401e-01
LILRB3	-5.8867e-04	4.7902e-04	-1.2289e+00	2.1911e-01	{"n_iterations":3,"converged":true,"exploded":false}	NA	8550	9.9401e-01
PTPRT	4.8418e-03	3.9404e-03	1.2287e+00	2.1917e-01	{"n_iterations":4,"converged":true,"exploded":false}	NA	12872	9.9401e-01
NUDT6	-1.3878e-03	1.1296e-03	-1.2286e+00	2.1922e-01	{"n_iterations":4,"converged":true,"exploded":false}	NA	10681	9.9401e-01
SNX15	2.1144e-03	1.7214e-03	1.2283e+00	2.1933e-01	{"n_iterations":4,"converged":true,"exploded":false}	NA	15107	9.9401e-01
PAPOLG	-7.4248e-03	6.0456e-03	-1.2281e+00	2.1940e-01	{"n_iterations":4,"converged":true,"exploded":false}	NA	11396	9.9401e-01
RNF181	1.6568e-02	1.3491e-02	1.2281e+00	2.1940e-01	{"n_iterations":5,"converged":true,"exploded":false}	NA	13575	9.9401e-01
FIZ1	-1.5118e-02	1.2314e-02	-1.2278e+00	2.1953e-01	{"n_iterations":4,"converged":true,"exploded":false}	NA	5604	9.9401e-01
HSF4	-1.7958e-02	1.4630e-02	-1.2275e+00	2.1963e-01	{"n_iterations":5,"converged":true,"exploded":false}	NA	7139	9.9401e-01
FHL3	-1.4920e-02	1.2156e-02	-1.2274e+00	2.1968e-01	{"n_iterations":4,"converged":true,"exploded":false}	NA	5585	9.9401e-01
HOXB2	9.5446e-03	7.7774e-03	1.2272e+00	2.1974e-01	{"n_iterations":4,"converged":true,"exploded":false}	NA	7042	9.9401e-01
SMAD2	4.8240e-03	3.9310e-03	1.2272e+00	2.1975e-01	{"n_iterations":4,"converged":true,"exploded":false}	NA	14944	9.9401e-01
HES3	3.7261e-03	3.0365e-03	1.2271e+00	2.1977e-01	{"n_iterations":4,"converged":true,"exploded":false}	NA	6865	9.9401e-01
CEP20	-9.6286e-03	7.8466e-03	-1.2271e+00	2.1978e-01	{"n_iterations":4,"converged":true,"exploded":false}	NA	2809	9.9401e-01
PHOSPHO1	-8.5537e-02	6.9735e-02	-1.2266e+00	2.1997e-01	{"n_iterations":6,"converged":true,"exploded":false}	NA	11840	9.9401e-01
SEMA7A	-4.1461e-02	3.3809e-02	-1.2263e+00	2.2007e-01	{"n_iterations":6,"converged":true,"exploded":false}	NA	14202	9.9401e-01
DERPC	1.5569e-02	1.2696e-02	1.2263e+00	2.2009e-01	{"n_iterations":6,"converged":true,"exploded":false}	NA	4140	9.9401e-01
FH	-6.9380e-03	5.6585e-03	-1.2261e+00	2.2015e-01	{"n_iterations":4,"converged":true,"exploded":false}	NA	5575	9.9401e-01
TSPAN2	6.3012e-03	5.1393e-03	1.2261e+00	2.2017e-01	{"n_iterations":4,"converged":true,"exploded":false}	NA	17096	9.9401e-01
EFR3A	-1.7761e-02	1.4488e-02	-1.2259e+00	2.2024e-01	{"n_iterations":5,"converged":true,"exploded":false}	NA	4701	9.9401e-01
LRRC19	-6.5548e-03	5.3477e-03	-1.2257e+00	2.2030e-01	{"n_iterations":4,"converged":true,"exploded":false}	NA	8712	9.9401e-01
CCDC115	-2.7931e-02	2.2790e-02	-1.2256e+00	2.2035e-01	{"n_iterations":5,"converged":true,"exploded":false}	NA	2282	9.9401e-01
IFNA6	1.2480e-02	1.0183e-02	1.2256e+00	2.2036e-01	{"n_iterations":4,"converged":true,"exploded":false}	NA	7294	9.9401e-01
BAZ2A	-9.9054e-03	8.0824e-03	-1.2256e+00	2.2037e-01	{"n_iterations":4,"converged":true,"exploded":false}	NA	1426	9.9401e-01
ARL17A	-2.3716e-03	1.9352e-03	-1.2255e+00	2.2038e-01	{"n_iterations":3,"converged":true,"exploded":false}	NA	1011	9.9401e-01
IFT172	-4.5153e-03	3.6850e-03	-1.2253e+00	2.2045e-01	{"n_iterations":4,"converged":true,"exploded":false}	NA	7314	9.9401e-01
OTULIN	-9.3426e-03	7.6257e-03	-1.2251e+00	2.2052e-01	{"n_iterations":4,"converged":true,"exploded":false}	NA	11268	9.9401e-01
ZNF888	-4.5684e-03	3.7289e-03	-1.2251e+00	2.2052e-01	{"n_iterations":4,"converged":true,"exploded":false}	NA	18721	9.9401e-01
DNAJC30	-8.8833e-03	7.2512e-03	-1.2251e+00	2.2054e-01	{"n_iterations":5,"converged":true,"exploded":false}	NA	4358	9.9401e-01
PPFIBP1	4.7047e-03	3.8406e-03	1.2250e+00	2.2057e-01	{"n_iterations":4,"converged":true,"exploded":false}	NA	12333	9.9401e-01
PHOSPHO2	-2.1855e-01	1.7846e-01	-1.2247e+00	2.2070e-01	{"n_iterations":8,"converged":true,"exploded":false}	NA	11841	9.9401e-01
COQ8B	1.6027e-03	1.3089e-03	1.2244e+00	2.2079e-01	{"n_iterations":4,"converged":true,"exploded":false}	NA	3422	9.9401e-01
GPSM2	1.2325e-03	1.0068e-03	1.2241e+00	2.2091e-01	{"n_iterations":3,"converged":true,"exploded":false}	NA	6459	9.9401e-01
SPATA31A6	2.8627e-04	2.3392e-04	1.2238e+00	2.2103e-01	{"n_iterations":3,"converged":true,"exploded":false}	NA	15245	9.9401e-01
MRPL28	-2.0567e-03	1.6810e-03	-1.2235e+00	2.2115e-01	{"n_iterations":4,"converged":true,"exploded":false}	NA	9617	9.9401e-01
COPS6	-7.1719e-02	5.8630e-02	-1.2232e+00	2.2124e-01	{"n_iterations":5,"converged":true,"exploded":false}	NA	3406	9.9401e-01
NT5DC1	9.5583e-03	7.8139e-03	1.2232e+00	2.2124e-01	{"n_iterations":4,"converged":true,"exploded":false}	NA	10623	9.9401e-01
KIAA2013	-1.7887e-02	1.4625e-02	-1.2230e+00	2.2133e-01	{"n_iterations":4,"converged":true,"exploded":false}	NA	7983	9.9401e-01
ANO4	5.8612e-03	4.7927e-03	1.2229e+00	2.2135e-01	{"n_iterations":4,"converged":true,"exploded":false}	NA	750	9.9401e-01
MAGEB10	-2.0808e-01	1.7018e-01	-1.2227e+00	2.2143e-01	{"n_iterations":5,"converged":true,"exploded":false}	NA	8936	9.9401e-01
COG2	4.0096e-03	3.2797e-03	1.2226e+00	2.2150e-01	{"n_iterations":4,"converged":true,"exploded":false}	NA	3321	9.9401e-01
ZMYM2	-1.2349e-02	1.0102e-02	-1.2224e+00	2.2154e-01	{"n_iterations":4,"converged":true,"exploded":false}	NA	18211	9.9401e-01
SAGE1	-2.3921e-02	1.9575e-02	-1.2220e+00	2.2171e-01	{"n_iterations":6,"converged":true,"exploded":false}	NA	13946	9.9401e-01
NR5A2	-6.5861e-03	5.3907e-03	-1.2218e+00	2.2180e-01	{"n_iterations":4,"converged":true,"exploded":false}	NA	10558	9.9401e-01
HTR2A	-1.0979e-02	8.9863e-03	-1.2217e+00	2.2182e-01	{"n_iterations":4,"converged":true,"exploded":false}	CNS	7189	9.9401e-01
ITGB1BP1	-1.1258e-02	9.2162e-03	-1.2215e+00	2.2189e-01	{"n_iterations":4,"converged":true,"exploded":false}	NA	7669	9.9401e-01
SFTPC	-1.7919e-03	1.4672e-03	-1.2213e+00	2.2196e-01	{"n_iterations":3,"converged":true,"exploded":false}	NA	14331	9.9401e-01
IDS	-1.8908e-02	1.5483e-02	-1.2212e+00	2.2202e-01	{"n_iterations":5,"converged":true,"exploded":false}	NA	7255	9.9401e-01
PPP1R35	-4.6675e-02	3.8224e-02	-1.2211e+00	2.2205e-01	{"n_iterations":6,"converged":true,"exploded":false}	NA	12398	9.9401e-01
TBC1D19	-1.4102e-02	1.1552e-02	-1.2208e+00	2.2216e-01	{"n_iterations":4,"converged":true,"exploded":false}	NA	15933	9.9401e-01
CPLX2	1.2494e-02	1.0237e-02	1.2205e+00	2.2228e-01	{"n_iterations":5,"converged":true,"exploded":false}	NA	3480	9.9401e-01
FCHO1	4.8981e-03	4.0133e-03	1.2204e+00	2.2230e-01	{"n_iterations":4,"converged":true,"exploded":false}	NA	5486	9.9401e-01
LSM12	-4.2721e-02	3.5009e-02	-1.2203e+00	2.2235e-01	{"n_iterations":5,"converged":true,"exploded":false}	NA	8798	9.9401e-01
NMB	6.5330e-03	5.3572e-03	1.2195e+00	2.2266e-01	{"n_iterations":4,"converged":true,"exploded":false}	NA	10383	9.9401e-01
BTRC	-7.4447e-03	6.1053e-03	-1.2194e+00	2.2270e-01	{"n_iterations":4,"converged":true,"exploded":false}	NA	1708	9.9401e-01
NACA	-2.5813e-03	2.1170e-03	-1.2193e+00	2.2272e-01	{"n_iterations":3,"converged":true,"exploded":false}	NA	9994	9.9401e-01
ANKRD20A4P	1.0102e-03	8.2846e-04	1.2193e+00	2.2273e-01	{"n_iterations":4,"converged":true,"exploded":false}	NA	696	9.9401e-01
FAM162B	-7.0193e-03	5.7582e-03	-1.2190e+00	2.2284e-01	{"n_iterations":4,"converged":true,"exploded":false}	NA	5220	9.9401e-01
PRKAR2A	9.9755e-03	8.1855e-03	1.2187e+00	2.2297e-01	{"n_iterations":4,"converged":true,"exploded":false}	NA	12544	9.9401e-01
APPL2	6.1052e-03	5.0097e-03	1.2187e+00	2.2297e-01	{"n_iterations":4,"converged":true,"exploded":false}	NA	879	9.9401e-01
CEACAM20	3.1431e-03	2.5794e-03	1.2185e+00	2.2302e-01	{"n_iterations":4,"converged":true,"exploded":false}	NA	2737	9.9401e-01
PCDH7	-5.8101e-03	4.7684e-03	-1.2184e+00	2.2305e-01	{"n_iterations":4,"converged":true,"exploded":false}	NA	11489	9.9401e-01
TMF1	1.9931e-03	1.6359e-03	1.2184e+00	2.2308e-01	{"n_iterations":4,"converged":true,"exploded":false}	NA	16640	9.9401e-01
RASL11B	4.3627e-03	3.5815e-03	1.2181e+00	2.2317e-01	{"n_iterations":4,"converged":true,"exploded":false}	NA	13154	9.9401e-01
WFDC9	1.9657e-02	1.6143e-02	1.2177e+00	2.2334e-01	{"n_iterations":5,"converged":true,"exploded":false}	NA	17850	9.9401e-01
MVD	-2.2939e-03	1.8840e-03	-1.2176e+00	2.2338e-01	{"n_iterations":4,"converged":true,"exploded":false}	NA	9844	9.9401e-01
CTRL	-2.9682e-02	2.4378e-02	-1.2176e+00	2.2339e-01	{"n_iterations":6,"converged":true,"exploded":false}	NA	3722	9.9401e-01
OR5J2	6.2865e-03	5.1638e-03	1.2174e+00	2.2344e-01	{"n_iterations":4,"converged":true,"exploded":false}	NA	11113	9.9401e-01
PHF21B	-1.9250e-03	1.5814e-03	-1.2172e+00	2.2351e-01	{"n_iterations":4,"converged":true,"exploded":false}	NA	11816	9.9401e-01
FAAP24	-6.3054e-03	5.1817e-03	-1.2169e+00	2.2366e-01	{"n_iterations":4,"converged":true,"exploded":false}	NA	5151	9.9401e-01
TSC22D2	-1.6472e-02	1.3539e-02	-1.2166e+00	2.2374e-01	{"n_iterations":5,"converged":true,"exploded":false}	NA	17060	9.9401e-01
RHPN2	1.0506e-03	8.6380e-04	1.2162e+00	2.2390e-01	{"n_iterations":3,"converged":true,"exploded":false}	NA	13447	9.9401e-01
HRCT1	-5.2720e-03	4.3352e-03	-1.2161e+00	2.2395e-01	{"n_iterations":3,"converged":true,"exploded":false}	NA	7092	9.9401e-01
VPS51	-1.2025e-02	9.8889e-03	-1.2161e+00	2.2396e-01	{"n_iterations":4,"converged":true,"exploded":false}	NA	17701	9.9401e-01
PTPA	-4.0719e-03	3.3487e-03	-1.2160e+00	2.2399e-01	{"n_iterations":4,"converged":true,"exploded":false}	NA	12834	9.9401e-01
TMEM79	9.6386e-03	7.9277e-03	1.2158e+00	2.2405e-01	{"n_iterations":4,"converged":true,"exploded":false}	NA	16620	9.9401e-01
OXCT1	-5.7418e-03	4.7227e-03	-1.2158e+00	2.2406e-01	{"n_iterations":4,"converged":true,"exploded":false}	NA	11280	9.9401e-01
KCNMB1	4.1678e-03	3.4281e-03	1.2158e+00	2.2406e-01	{"n_iterations":4,"converged":true,"exploded":false}	NA	7873	9.9401e-01
GRB10	-2.0859e-02	1.7156e-02	-1.2158e+00	2.2407e-01	{"n_iterations":5,"converged":true,"exploded":false}	NA	6479	9.9401e-01
ZBTB48	-7.3441e-03	6.0408e-03	-1.2158e+00	2.2408e-01	{"n_iterations":4,"converged":true,"exploded":false}	NA	18051	9.9401e-01
RB1	-8.5943e-03	7.0694e-03	-1.2157e+00	2.2410e-01	{"n_iterations":4,"converged":true,"exploded":false}	NA	13170	9.9401e-01
IMP4	-1.6423e-03	1.3510e-03	-1.2156e+00	2.2415e-01	{"n_iterations":3,"converged":true,"exploded":false}	NA	7477	9.9401e-01
NSUN5	-1.5312e-02	1.2597e-02	-1.2155e+00	2.2417e-01	{"n_iterations":5,"converged":true,"exploded":false}	NA	10613	9.9401e-01
H2AZ1	2.1596e-02	1.7769e-02	1.2154e+00	2.2423e-01	{"n_iterations":4,"converged":true,"exploded":false}	NA	6676	9.9401e-01
APC	3.7124e-03	3.0546e-03	1.2153e+00	2.2424e-01	{"n_iterations":4,"converged":true,"exploded":false}	NA	823	9.9401e-01
C11orf53	-5.4974e-02	4.5236e-02	-1.2153e+00	2.2427e-01	{"n_iterations":7,"converged":true,"exploded":false}	NA	1739	9.9401e-01
FAM90A1	3.8263e-03	3.1489e-03	1.2151e+00	2.2432e-01	{"n_iterations":4,"converged":true,"exploded":false}	NA	5350	9.9401e-01
CLN6	-4.2941e-03	3.5341e-03	-1.2151e+00	2.2435e-01	{"n_iterations":4,"converged":true,"exploded":false}	NA	3186	9.9401e-01
CRLF1	-3.6280e-02	2.9865e-02	-1.2148e+00	2.2444e-01	{"n_iterations":5,"converged":true,"exploded":false}	NA	3567	9.9401e-01
CLIP1	1.5530e-03	1.2787e-03	1.2146e+00	2.2453e-01	{"n_iterations":4,"converged":true,"exploded":false}	NA	3174	9.9401e-01
PTPN18	5.4401e-03	4.4800e-03	1.2143e+00	2.2462e-01	{"n_iterations":4,"converged":true,"exploded":false}	NA	12842	9.9401e-01
CPEB4	1.1812e-02	9.7273e-03	1.2143e+00	2.2464e-01	{"n_iterations":4,"converged":true,"exploded":false}	NA	3475	9.9401e-01
CNPPD1	-7.1065e-03	5.8525e-03	-1.2143e+00	2.2465e-01	{"n_iterations":4,"converged":true,"exploded":false}	NA	3282	9.9401e-01
DNAJA3	1.9672e-03	1.6201e-03	1.2142e+00	2.2466e-01	{"n_iterations":4,"converged":true,"exploded":false}	NA	4324	9.9401e-01
GART	3.5075e-03	2.8888e-03	1.2142e+00	2.2468e-01	{"n_iterations":4,"converged":true,"exploded":false}	NA	5960	9.9401e-01
RASA1	-7.8342e-03	6.4524e-03	-1.2141e+00	2.2469e-01	{"n_iterations":4,"converged":true,"exploded":false}	NA	13130	9.9401e-01
DERL2	-3.9910e-02	3.2874e-02	-1.2140e+00	2.2473e-01	{"n_iterations":6,"converged":true,"exploded":false}	NA	4138	9.9401e-01
APEX2	-3.9282e-02	3.2362e-02	-1.2138e+00	2.2482e-01	{"n_iterations":5,"converged":true,"exploded":false}	NA	830	9.9401e-01
NDUFA12	4.1005e-03	3.3785e-03	1.2137e+00	2.2486e-01	{"n_iterations":4,"converged":true,"exploded":false}	NA	10134	9.9401e-01
NALF2	-8.2022e-02	6.7590e-02	-1.2135e+00	2.2494e-01	{"n_iterations":7,"converged":true,"exploded":false}	NA	10013	9.9401e-01
ADAM11	3.4852e-03	2.8726e-03	1.2133e+00	2.2503e-01	{"n_iterations":4,"converged":true,"exploded":false}	NA	250	9.9401e-01
ATG2B	5.8185e-03	4.7962e-03	1.2132e+00	2.2507e-01	{"n_iterations":4,"converged":true,"exploded":false}	NA	1195	9.9401e-01
SAMHD1	-5.9107e-03	4.8724e-03	-1.2131e+00	2.2509e-01	{"n_iterations":4,"converged":true,"exploded":false}	NA	13966	9.9401e-01
ITGAE	-3.7003e-03	3.0504e-03	-1.2130e+00	2.2511e-01	{"n_iterations":4,"converged":true,"exploded":false}	NA	7663	9.9401e-01
RP9	-1.8766e-03	1.5475e-03	-1.2126e+00	2.2527e-01	{"n_iterations":4,"converged":true,"exploded":false}	NA	13648	9.9401e-01
PNKD	-6.0341e-03	4.9763e-03	-1.2126e+00	2.2530e-01	{"n_iterations":4,"converged":true,"exploded":false}	NA	12158	9.9401e-01
ACVRL1	-1.5678e-02	1.2930e-02	-1.2125e+00	2.2531e-01	{"n_iterations":4,"converged":true,"exploded":false}	NA	239	9.9401e-01
ADIPOR2	1.2142e-02	1.0015e-02	1.2125e+00	2.2534e-01	{"n_iterations":5,"converged":true,"exploded":false}	NA	360	9.9401e-01
ATG9A	-2.2505e-02	1.8563e-02	-1.2123e+00	2.2539e-01	{"n_iterations":5,"converged":true,"exploded":false}	NA	1203	9.9401e-01
IPO5	7.3860e-03	6.0926e-03	1.2123e+00	2.2540e-01	{"n_iterations":4,"converged":true,"exploded":false}	NA	7565	9.9401e-01
INO80	-3.1147e-02	2.5694e-02	-1.2122e+00	2.2542e-01	{"n_iterations":5,"converged":true,"exploded":false}	NA	7507	9.9401e-01
KRTAP12-3	-4.9363e-03	4.0727e-03	-1.2120e+00	2.2550e-01	{"n_iterations":3,"converged":true,"exploded":false}	NA	8257	9.9401e-01
CNOT6	1.3560e-02	1.1188e-02	1.2120e+00	2.2551e-01	{"n_iterations":4,"converged":true,"exploded":false}	NA	3276	9.9401e-01
STPG1	1.6762e-03	1.3830e-03	1.2120e+00	2.2552e-01	{"n_iterations":3,"converged":true,"exploded":false}	NA	15609	9.9401e-01
SERPINA1	-1.8452e-03	1.5225e-03	-1.2119e+00	2.2555e-01	{"n_iterations":4,"converged":true,"exploded":false}	NA	14241	9.9401e-01
HTR7	-3.1372e-02	2.5897e-02	-1.2114e+00	2.2573e-01	{"n_iterations":5,"converged":true,"exploded":false}	CNS	7200	9.9401e-01
AMY1A	2.0100e-02	1.6595e-02	1.2112e+00	2.2582e-01	{"n_iterations":5,"converged":true,"exploded":false}	NA	631	9.9401e-01
IL11	-5.9084e-03	4.8782e-03	-1.2112e+00	2.2583e-01	{"n_iterations":4,"converged":true,"exploded":false}	other	7384	9.9401e-01
CALHM2	-1.9039e-02	1.5721e-02	-1.2110e+00	2.2588e-01	{"n_iterations":5,"converged":true,"exploded":false}	NA	2099	9.9401e-01
FAM98C	2.8235e-03	2.3318e-03	1.2109e+00	2.2594e-01	{"n_iterations":4,"converged":true,"exploded":false}	NA	5355	9.9401e-01
IP6K2	1.4339e-03	1.1842e-03	1.2109e+00	2.2595e-01	{"n_iterations":4,"converged":true,"exploded":false}	NA	7558	9.9401e-01
ZBTB41	-1.9746e-02	1.6308e-02	-1.2108e+00	2.2596e-01	{"n_iterations":5,"converged":true,"exploded":false}	NA	18044	9.9401e-01
SLC19A1	-2.4868e-03	2.0548e-03	-1.2102e+00	2.2620e-01	{"n_iterations":4,"converged":true,"exploded":false}	NA	14581	9.9401e-01
CCDC43	-3.5968e-02	2.9721e-02	-1.2102e+00	2.2620e-01	{"n_iterations":6,"converged":true,"exploded":false}	NA	2356	9.9401e-01
CABP2	-2.1842e-02	1.8049e-02	-1.2102e+00	2.2622e-01	{"n_iterations":6,"converged":true,"exploded":false}	NA	2044	9.9401e-01
MTRNR2L3	1.5514e-02	1.2821e-02	1.2101e+00	2.2624e-01	{"n_iterations":5,"converged":true,"exploded":false}	NA	9804	9.9401e-01
RNASE3	-1.8335e-02	1.5152e-02	-1.2101e+00	2.2625e-01	{"n_iterations":4,"converged":true,"exploded":false}	NA	13515	9.9401e-01
FUS	-1.5514e-02	1.2821e-02	-1.2101e+00	2.2626e-01	{"n_iterations":4,"converged":true,"exploded":false}	NA	5814	9.9401e-01
GALNT15	-5.4008e-03	4.4637e-03	-1.2099e+00	2.2631e-01	{"n_iterations":4,"converged":true,"exploded":false}	NA	5926	9.9401e-01
MRPS14	1.1624e-02	9.6095e-03	1.2096e+00	2.2642e-01	{"n_iterations":5,"converged":true,"exploded":false}	NA	9651	9.9401e-01
NLRP13	-2.4032e-03	1.9870e-03	-1.2095e+00	2.2648e-01	{"n_iterations":3,"converged":true,"exploded":false}	NA	10372	9.9401e-01
SSBP2	7.9852e-03	6.6041e-03	1.2091e+00	2.2661e-01	{"n_iterations":4,"converged":true,"exploded":false}	NA	15459	9.9401e-01
ZFX	-4.9187e-02	4.0684e-02	-1.2090e+00	2.2667e-01	{"n_iterations":5,"converged":true,"exploded":false}	NA	18169	9.9401e-01
SNX17	-9.5463e-03	7.8969e-03	-1.2089e+00	2.2671e-01	{"n_iterations":4,"converged":true,"exploded":false}	NA	15109	9.9401e-01
SLC25A45	-3.4399e-03	2.8456e-03	-1.2089e+00	2.2671e-01	{"n_iterations":4,"converged":true,"exploded":false}	NA	14663	9.9401e-01
SLC5A12	-4.4270e-03	3.6623e-03	-1.2088e+00	2.2675e-01	{"n_iterations":4,"converged":true,"exploded":false}	NA	14835	9.9401e-01
EARS2	-2.8059e-03	2.3213e-03	-1.2087e+00	2.2676e-01	{"n_iterations":4,"converged":true,"exploded":false}	NA	4601	9.9401e-01
DOCK2	-3.4770e-03	2.8770e-03	-1.2085e+00	2.2684e-01	{"n_iterations":4,"converged":true,"exploded":false}	NA	4399	9.9401e-01
VN1R1	-2.3191e-03	1.9191e-03	-1.2085e+00	2.2687e-01	{"n_iterations":3,"converged":true,"exploded":false}	NA	17665	9.9401e-01
CCDC24	6.5027e-03	5.3823e-03	1.2081e+00	2.2699e-01	{"n_iterations":4,"converged":true,"exploded":false}	NA	2342	9.9401e-01
SPATA7	2.1614e-03	1.7893e-03	1.2080e+00	2.2705e-01	{"n_iterations":3,"converged":true,"exploded":false}	NA	15262	9.9401e-01
RAB3IL1	7.8035e-03	6.4605e-03	1.2079e+00	2.2710e-01	{"n_iterations":4,"converged":true,"exploded":false}	NA	13004	9.9401e-01
TBC1D5	8.3713e-04	6.9311e-04	1.2078e+00	2.2713e-01	{"n_iterations":3,"converged":true,"exploded":false}	NA	15954	9.9401e-01
ATXN7L2	9.7917e-03	8.1075e-03	1.2077e+00	2.2715e-01	{"n_iterations":4,"converged":true,"exploded":false}	NA	1321	9.9401e-01
PIGL	-3.4043e-03	2.8188e-03	-1.2077e+00	2.2715e-01	{"n_iterations":4,"converged":true,"exploded":false}	NA	11881	9.9401e-01
TTC39A	5.8809e-03	4.8702e-03	1.2075e+00	2.2723e-01	{"n_iterations":4,"converged":true,"exploded":false}	NA	17161	9.9401e-01
PAX8	3.1913e-03	2.6429e-03	1.2075e+00	2.2724e-01	{"n_iterations":4,"converged":true,"exploded":false}	NA	11454	9.9401e-01
PRICKLE3	-1.6609e-01	1.3756e-01	-1.2074e+00	2.2726e-01	{"n_iterations":8,"converged":true,"exploded":false}	NA	12526	9.9401e-01
FGF8	-2.9856e-01	2.4727e-01	-1.2074e+00	2.2727e-01	{"n_iterations":8,"converged":true,"exploded":false}	NA	5559	9.9401e-01
UBP1	-3.1502e-03	2.6091e-03	-1.2074e+00	2.2727e-01	{"n_iterations":4,"converged":true,"exploded":false}	NA	17363	9.9401e-01
DPPA2	9.9915e-03	8.2759e-03	1.2073e+00	2.2731e-01	{"n_iterations":5,"converged":true,"exploded":false}	NA	4446	9.9401e-01
HDGF	-3.4001e-03	2.8168e-03	-1.2071e+00	2.2740e-01	{"n_iterations":3,"converged":true,"exploded":false}	NA	6815	9.9401e-01
BTBD9	-2.3143e-02	1.9176e-02	-1.2069e+00	2.2748e-01	{"n_iterations":5,"converged":true,"exploded":false}	NA	1687	9.9401e-01
NKX2-8	-4.4134e-03	3.6568e-03	-1.2069e+00	2.2748e-01	{"n_iterations":3,"converged":true,"exploded":false}	NA	10351	9.9401e-01
MAN1A2	-1.8231e-02	1.5112e-02	-1.2064e+00	2.2765e-01	{"n_iterations":4,"converged":true,"exploded":false}	NA	8980	9.9401e-01
WIPI1	-7.0243e-03	5.8234e-03	-1.2062e+00	2.2773e-01	{"n_iterations":4,"converged":true,"exploded":false}	NA	17860	9.9401e-01
TEX55	1.3162e-03	1.0912e-03	1.2062e+00	2.2774e-01	{"n_iterations":4,"converged":true,"exploded":false}	NA	16152	9.9401e-01
GRB14	9.7437e-03	8.0780e-03	1.2062e+00	2.2774e-01	{"n_iterations":4,"converged":true,"exploded":false}	NA	6480	9.9401e-01
SUOX	-4.7325e-03	3.9237e-03	-1.2061e+00	2.2776e-01	{"n_iterations":4,"converged":true,"exploded":false}	NA	15695	9.9401e-01
ZNF280B	5.7507e-03	4.7681e-03	1.2061e+00	2.2779e-01	{"n_iterations":4,"converged":true,"exploded":false}	NA	18322	9.9401e-01
ANXA2	-1.6909e-03	1.4022e-03	-1.2059e+00	2.2784e-01	{"n_iterations":4,"converged":true,"exploded":false}	NA	770	9.9401e-01
GPAA1	1.2442e-02	1.0318e-02	1.2059e+00	2.2785e-01	{"n_iterations":4,"converged":true,"exploded":false}	NA	6330	9.9401e-01
ZNF14	5.1407e-03	4.2633e-03	1.2058e+00	2.2789e-01	{"n_iterations":4,"converged":true,"exploded":false}	NA	18240	9.9401e-01
CNBD2	1.7302e-03	1.4350e-03	1.2057e+00	2.2793e-01	{"n_iterations":4,"converged":true,"exploded":false}	NA	3243	9.9401e-01
GSC2	6.5740e-03	5.4532e-03	1.2055e+00	2.2800e-01	{"n_iterations":4,"converged":true,"exploded":false}	NA	6542	9.9401e-01
PRAMEF20	3.4461e-03	2.8586e-03	1.2055e+00	2.2800e-01	{"n_iterations":3,"converged":true,"exploded":false}	NA	12470	9.9401e-01
SLC9B1	-1.0083e-03	8.3650e-04	-1.2053e+00	2.2807e-01	{"n_iterations":3,"converged":true,"exploded":false}	NA	14895	9.9401e-01
B2M	1.3650e-02	1.1327e-02	1.2050e+00	2.2820e-01	{"n_iterations":5,"converged":true,"exploded":false}	NA	1351	9.9401e-01
AKAP4	2.1349e-02	1.7718e-02	1.2050e+00	2.2822e-01	{"n_iterations":5,"converged":true,"exploded":false}	NA	498	9.9401e-01
RRP15	-2.6845e-03	2.2280e-03	-1.2049e+00	2.2824e-01	{"n_iterations":4,"converged":true,"exploded":false}	NA	13803	9.9401e-01
ATP6V1D	-3.4524e-03	2.8654e-03	-1.2049e+00	2.2826e-01	{"n_iterations":4,"converged":true,"exploded":false}	NA	1283	9.9401e-01
ULK3	-1.1784e-03	9.7804e-04	-1.2048e+00	2.2827e-01	{"n_iterations":3,"converged":true,"exploded":false}	NA	17446	9.9401e-01
NDST2	-2.0321e-02	1.6867e-02	-1.2048e+00	2.2827e-01	{"n_iterations":5,"converged":true,"exploded":false}	NA	10128	9.9401e-01
NOP53	-2.7767e-03	2.3047e-03	-1.2048e+00	2.2828e-01	{"n_iterations":4,"converged":true,"exploded":false}	NA	10443	9.9401e-01
HBG1	3.1066e-03	2.5787e-03	1.2047e+00	2.2831e-01	{"n_iterations":4,"converged":true,"exploded":false}	NA	6777	9.9401e-01
WNT5A	9.9906e-03	8.2935e-03	1.2046e+00	2.2835e-01	{"n_iterations":4,"converged":true,"exploded":false}	NA	17878	9.9401e-01
TRPV5	9.0397e-03	7.5050e-03	1.2045e+00	2.2840e-01	{"n_iterations":5,"converged":true,"exploded":false}	NA	17050	9.9401e-01
TAAR8	1.8307e-02	1.5199e-02	1.2045e+00	2.2840e-01	{"n_iterations":6,"converged":true,"exploded":false}	NA	15806	9.9401e-01
ETV1	-7.7052e-03	6.3977e-03	-1.2044e+00	2.2845e-01	{"n_iterations":4,"converged":true,"exploded":false}	NA	5065	9.9401e-01
GYG2	-2.8653e-02	2.3796e-02	-1.2041e+00	2.2854e-01	{"n_iterations":5,"converged":true,"exploded":false}	NA	6634	9.9401e-01
POLR2H	-6.2402e-03	5.1833e-03	-1.2039e+00	2.2863e-01	{"n_iterations":4,"converged":true,"exploded":false}	NA	12241	9.9401e-01
GGA3	3.4608e-03	2.8750e-03	1.2037e+00	2.2869e-01	{"n_iterations":4,"converged":true,"exploded":false}	NA	6082	9.9401e-01
GRWD1	2.6160e-03	2.1734e-03	1.2036e+00	2.2873e-01	{"n_iterations":4,"converged":true,"exploded":false}	NA	6537	9.9401e-01
FAM216B	2.0580e-03	1.7100e-03	1.2035e+00	2.2878e-01	{"n_iterations":3,"converged":true,"exploded":false}	NA	5275	9.9401e-01
ACSM2B	-3.6618e-03	3.0431e-03	-1.2033e+00	2.2886e-01	{"n_iterations":4,"converged":true,"exploded":false}	NA	195	9.9401e-01
PPID	3.4364e-03	2.8563e-03	1.2031e+00	2.2894e-01	{"n_iterations":4,"converged":true,"exploded":false}	NA	12343	9.9401e-01
SLC4A8	4.9639e-03	4.1259e-03	1.2031e+00	2.2894e-01	{"n_iterations":4,"converged":true,"exploded":false}	NA	14824	9.9401e-01
PRKAG1	-6.1969e-03	5.1510e-03	-1.2031e+00	2.2895e-01	{"n_iterations":4,"converged":true,"exploded":false}	NA	12539	9.9401e-01
GPR101	-2.2049e-03	1.8331e-03	-1.2028e+00	2.2905e-01	{"n_iterations":4,"converged":true,"exploded":false}	NA	6371	9.9401e-01
GRID1	5.6342e-03	4.6847e-03	1.2027e+00	2.2910e-01	{"n_iterations":4,"converged":true,"exploded":false}	NA	6495	9.9401e-01
TMEM181	4.2707e-03	3.5521e-03	1.2023e+00	2.2925e-01	{"n_iterations":4,"converged":true,"exploded":false}	NA	16486	9.9401e-01
ODF3	-6.5692e-03	5.4643e-03	-1.2022e+00	2.2928e-01	{"n_iterations":4,"converged":true,"exploded":false}	NA	10782	9.9401e-01
SCUBE3	-1.7936e-02	1.4920e-02	-1.2022e+00	2.2929e-01	{"n_iterations":5,"converged":true,"exploded":false}	NA	14095	9.9401e-01
TRAF4	-1.7581e-02	1.4626e-02	-1.2021e+00	2.2933e-01	{"n_iterations":4,"converged":true,"exploded":false}	NA	16867	9.9401e-01
ZNF625-ZNF20	8.1776e-03	6.8031e-03	1.2020e+00	2.2935e-01	{"n_iterations":4,"converged":true,"exploded":false}	NA	18558	9.9401e-01
OR5AU1	8.9928e-04	7.4832e-04	1.2017e+00	2.2946e-01	{"n_iterations":4,"converged":true,"exploded":false}	NA	11095	9.9401e-01
TRPV3	3.5743e-03	2.9745e-03	1.2017e+00	2.2949e-01	{"n_iterations":4,"converged":true,"exploded":false}	NA	17048	9.9401e-01
TMEM132D	-6.2251e-03	5.1825e-03	-1.2012e+00	2.2968e-01	{"n_iterations":4,"converged":true,"exploded":false}	NA	16439	9.9401e-01
NRN1L	-5.0553e-03	4.2089e-03	-1.2011e+00	2.2972e-01	{"n_iterations":4,"converged":true,"exploded":false}	NA	10583	9.9401e-01
CACUL1	-4.3179e-03	3.5952e-03	-1.2010e+00	2.2974e-01	{"n_iterations":4,"converged":true,"exploded":false}	NA	2079	9.9401e-01
GIPC3	-1.2405e-03	1.0329e-03	-1.2010e+00	2.2976e-01	{"n_iterations":4,"converged":true,"exploded":false}	NA	6128	9.9401e-01
STYX	-5.3823e-02	4.4827e-02	-1.2007e+00	2.2987e-01	{"n_iterations":7,"converged":true,"exploded":false}	NA	15655	9.9401e-01
SFXN3	-7.5886e-03	6.3205e-03	-1.2006e+00	2.2989e-01	{"n_iterations":4,"converged":true,"exploded":false}	NA	14335	9.9401e-01
CDADC1	-1.0226e-02	8.5177e-03	-1.2005e+00	2.2994e-01	{"n_iterations":4,"converged":true,"exploded":false}	NA	2594	9.9401e-01
ACTR8	1.8967e-03	1.5800e-03	1.2005e+00	2.2995e-01	{"n_iterations":4,"converged":true,"exploded":false}	NA	230	9.9401e-01
IQGAP3	2.6923e-03	2.2427e-03	1.2005e+00	2.2996e-01	{"n_iterations":4,"converged":true,"exploded":false}	NA	7591	9.9401e-01
CCDC149	6.5147e-03	5.4271e-03	1.2004e+00	2.2998e-01	{"n_iterations":4,"converged":true,"exploded":false}	NA	2303	9.9401e-01
GHDC	9.5258e-03	7.9363e-03	1.2003e+00	2.3003e-01	{"n_iterations":4,"converged":true,"exploded":false}	NA	6099	9.9401e-01
CAMK2A	-5.1117e-03	4.2590e-03	-1.2002e+00	2.3006e-01	{"n_iterations":4,"converged":true,"exploded":false}	NA	2119	9.9401e-01
KIAA1958	1.1022e-02	9.1846e-03	1.2001e+00	2.3011e-01	{"n_iterations":5,"converged":true,"exploded":false}	NA	7981	9.9401e-01
RPL5	-1.3302e-02	1.1085e-02	-1.1999e+00	2.3017e-01	{"n_iterations":4,"converged":true,"exploded":false}	NA	13712	9.9401e-01
GAL3ST2	-3.3049e-03	2.7545e-03	-1.1998e+00	2.3021e-01	{"n_iterations":4,"converged":true,"exploded":false}	NA	5911	9.9401e-01
RFT1	5.5363e-03	4.6148e-03	1.1997e+00	2.3027e-01	{"n_iterations":4,"converged":true,"exploded":false}	NA	13354	9.9401e-01
MECOM	-7.0609e-03	5.8858e-03	-1.1997e+00	2.3027e-01	{"n_iterations":4,"converged":true,"exploded":false}	NA	9207	9.9401e-01
FAM241A	6.3300e-03	5.2766e-03	1.1996e+00	2.3029e-01	{"n_iterations":5,"converged":true,"exploded":false}	NA	5296	9.9401e-01
SPOPL	9.5845e-03	7.9897e-03	1.1996e+00	2.3029e-01	{"n_iterations":4,"converged":true,"exploded":false}	NA	15341	9.9401e-01
ZNF75D	-2.8851e-02	2.4051e-02	-1.1996e+00	2.3030e-01	{"n_iterations":6,"converged":true,"exploded":false}	NA	18647	9.9401e-01
BCAS1	5.9440e-04	4.9552e-04	1.1995e+00	2.3032e-01	{"n_iterations":3,"converged":true,"exploded":false}	NA	1447	9.9401e-01
TSSK1B	-1.1289e-02	9.4122e-03	-1.1994e+00	2.3036e-01	{"n_iterations":4,"converged":true,"exploded":false}	NA	17123	9.9401e-01
JRK	-1.0651e-03	8.8804e-04	-1.1993e+00	2.3040e-01	{"n_iterations":3,"converged":true,"exploded":false}	NA	7754	9.9401e-01
PABIR1	5.4309e-03	4.5289e-03	1.1992e+00	2.3046e-01	{"n_iterations":4,"converged":true,"exploded":false}	NA	11322	9.9401e-01
C1QTNF7	9.8455e-03	8.2112e-03	1.1990e+00	2.3051e-01	{"n_iterations":4,"converged":true,"exploded":false}	NA	1846	9.9401e-01
POLR2E	2.4673e-03	2.0578e-03	1.1990e+00	2.3053e-01	{"n_iterations":4,"converged":true,"exploded":false}	NA	12238	9.9401e-01
PELI1	1.9176e-02	1.5993e-02	1.1990e+00	2.3053e-01	{"n_iterations":5,"converged":true,"exploded":false}	NA	11700	9.9401e-01
CYB5D1	-3.4218e-03	2.8541e-03	-1.1989e+00	2.3057e-01	{"n_iterations":4,"converged":true,"exploded":false}	NA	3805	9.9401e-01
OR10T2	-8.1491e-04	6.7973e-04	-1.1989e+00	2.3058e-01	{"n_iterations":4,"converged":true,"exploded":false}	NA	10871	9.9401e-01
HAPLN3	9.9473e-04	8.2981e-04	1.1987e+00	2.3063e-01	{"n_iterations":3,"converged":true,"exploded":false}	NA	6751	9.9401e-01
INSL6	-1.1306e-02	9.4323e-03	-1.1987e+00	2.3066e-01	{"n_iterations":5,"converged":true,"exploded":false}	NA	7532	9.9401e-01
ZBTB14	-1.5202e-01	1.2684e-01	-1.1985e+00	2.3073e-01	{"n_iterations":7,"converged":true,"exploded":false}	NA	18024	9.9401e-01
SLC13A1	-2.3874e-03	1.9924e-03	-1.1982e+00	2.3083e-01	{"n_iterations":3,"converged":true,"exploded":false}	NA	14542	9.9401e-01
CYP2W1	-4.1992e-03	3.5048e-03	-1.1981e+00	2.3086e-01	{"n_iterations":3,"converged":true,"exploded":false}	NA	3857	9.9401e-01
TAF15	-5.6305e-03	4.6995e-03	-1.1981e+00	2.3087e-01	{"n_iterations":4,"converged":true,"exploded":false}	NA	15831	9.9401e-01
PRSS8	-1.9235e-03	1.6056e-03	-1.1980e+00	2.3091e-01	{"n_iterations":3,"converged":true,"exploded":false}	NA	12687	9.9401e-01
C7orf33	1.7535e-02	1.4640e-02	1.1978e+00	2.3101e-01	{"n_iterations":5,"converged":true,"exploded":false}	NA	1990	9.9401e-01
IPCEF1	-1.8923e-03	1.5799e-03	-1.1977e+00	2.3102e-01	{"n_iterations":4,"converged":true,"exploded":false}	NA	7560	9.9401e-01
SIL1	-1.3899e-02	1.1605e-02	-1.1976e+00	2.3106e-01	{"n_iterations":5,"converged":true,"exploded":false}	NA	14470	9.9401e-01
POC1A	-2.0399e-02	1.7034e-02	-1.1975e+00	2.3110e-01	{"n_iterations":5,"converged":true,"exploded":false}	NA	12188	9.9401e-01
KRTAP20-1	3.4868e-02	2.9117e-02	1.1975e+00	2.3111e-01	{"n_iterations":6,"converged":true,"exploded":false}	NA	8278	9.9401e-01
PLET1	3.4748e-03	2.9019e-03	1.1974e+00	2.3113e-01	{"n_iterations":3,"converged":true,"exploded":false}	NA	12083	9.9401e-01
ZNF30	1.6402e-03	1.3699e-03	1.1973e+00	2.3118e-01	{"n_iterations":4,"converged":true,"exploded":false}	NA	18336	9.9401e-01
TAF1A	4.0572e-03	3.3886e-03	1.1973e+00	2.3119e-01	{"n_iterations":4,"converged":true,"exploded":false}	NA	15832	9.9401e-01
STK38	6.0355e-03	5.0415e-03	1.1972e+00	2.3124e-01	{"n_iterations":4,"converged":true,"exploded":false}	NA	15588	9.9401e-01
MVK	-2.5070e-03	2.0941e-03	-1.1972e+00	2.3125e-01	{"n_iterations":3,"converged":true,"exploded":false}	NA	9845	9.9401e-01
SPR	-7.0691e-02	5.9066e-02	-1.1968e+00	2.3138e-01	{"n_iterations":6,"converged":true,"exploded":false}	NA	15349	9.9401e-01
UCK2	9.7669e-03	8.1647e-03	1.1962e+00	2.3160e-01	{"n_iterations":4,"converged":true,"exploded":false}	NA	17392	9.9401e-01
GET1	6.7124e-03	5.6129e-03	1.1959e+00	2.3174e-01	{"n_iterations":4,"converged":true,"exploded":false}	NA	6059	9.9401e-01
CNTNAP2	2.2051e-03	1.8440e-03	1.1958e+00	2.3176e-01	{"n_iterations":4,"converged":true,"exploded":false}	NA	3302	9.9401e-01
DRAM1	4.7429e-03	3.9664e-03	1.1958e+00	2.3179e-01	{"n_iterations":4,"converged":true,"exploded":false}	NA	4465	9.9401e-01
SRSF6	-1.7753e-02	1.4847e-02	-1.1958e+00	2.3179e-01	{"n_iterations":4,"converged":true,"exploded":false}	NA	15449	9.9401e-01
CSRNP1	1.4641e-02	1.2245e-02	1.1957e+00	2.3180e-01	{"n_iterations":5,"converged":true,"exploded":false}	NA	3650	9.9401e-01
NFXL1	-1.8142e-03	1.5175e-03	-1.1955e+00	2.3188e-01	{"n_iterations":3,"converged":true,"exploded":false}	NA	10279	9.9401e-01
KNDC1	-1.0890e-03	9.1115e-04	-1.1952e+00	2.3202e-01	{"n_iterations":4,"converged":true,"exploded":false}	NA	8155	9.9401e-01
LAMB1	-1.8794e-03	1.5727e-03	-1.1950e+00	2.3207e-01	{"n_iterations":4,"converged":true,"exploded":false}	NA	8365	9.9401e-01
MTMR14	7.8573e-03	6.5758e-03	1.1949e+00	2.3213e-01	{"n_iterations":4,"converged":true,"exploded":false}	NA	9783	9.9401e-01
OR2T4	-2.8503e-03	2.3855e-03	-1.1948e+00	2.3215e-01	{"n_iterations":4,"converged":true,"exploded":false}	NA	10979	9.9401e-01
TRIM6-TRIM34	-8.8808e-04	7.4337e-04	-1.1947e+00	2.3222e-01	{"n_iterations":3,"converged":true,"exploded":false}	NA	16970	9.9401e-01
ZNF726	1.4099e-03	1.1802e-03	1.1946e+00	2.3223e-01	{"n_iterations":3,"converged":true,"exploded":false}	NA	18631	9.9401e-01
OR6N2	3.9901e-03	3.3400e-03	1.1946e+00	2.3224e-01	{"n_iterations":4,"converged":true,"exploded":false}	NA	11153	9.9401e-01
UTP4	-3.9379e-03	3.2965e-03	-1.1946e+00	2.3225e-01	{"n_iterations":4,"converged":true,"exploded":false}	NA	17585	9.9401e-01
OR10A2	-3.9132e-04	3.2763e-04	-1.1944e+00	2.3232e-01	{"n_iterations":3,"converged":true,"exploded":false}	NA	10844	9.9401e-01
SNW1	2.6023e-02	2.1790e-02	1.1943e+00	2.3237e-01	{"n_iterations":5,"converged":true,"exploded":false}	NA	15100	9.9401e-01
NT5M	9.8178e-03	8.2230e-03	1.1939e+00	2.3250e-01	{"n_iterations":5,"converged":true,"exploded":false}	NA	10628	9.9401e-01
MAPK8IP1	-4.1567e-02	3.4818e-02	-1.1938e+00	2.3254e-01	{"n_iterations":6,"converged":true,"exploded":false}	NA	9058	9.9401e-01
GSAP	9.2864e-04	7.7791e-04	1.1938e+00	2.3257e-01	{"n_iterations":3,"converged":true,"exploded":false}	NA	6540	9.9401e-01
CCL15-CCL14	-2.3826e-03	1.9964e-03	-1.1934e+00	2.3270e-01	{"n_iterations":4,"converged":true,"exploded":false}	NA	2416	9.9401e-01
SOWAHD	-3.7916e-02	3.1773e-02	-1.1933e+00	2.3274e-01	{"n_iterations":4,"converged":true,"exploded":false}	NA	15165	9.9401e-01
SLC6A3	1.0767e-02	9.0230e-03	1.1933e+00	2.3275e-01	{"n_iterations":4,"converged":true,"exploded":false}	CNS	14859	9.9401e-01
PTPRZ1	7.2748e-03	6.0989e-03	1.1928e+00	2.3294e-01	{"n_iterations":4,"converged":true,"exploded":false}	NA	12874	9.9401e-01
NUP214	-3.0774e-03	2.5801e-03	-1.1927e+00	2.3298e-01	{"n_iterations":4,"converged":true,"exploded":false}	NA	10701	9.9401e-01
ZNF322	8.6572e-03	7.2593e-03	1.1926e+00	2.3304e-01	{"n_iterations":4,"converged":true,"exploded":false}	NA	18347	9.9401e-01
CD8B	4.4130e-04	3.7006e-04	1.1925e+00	2.3306e-01	{"n_iterations":3,"converged":true,"exploded":false}	NA	2587	9.9401e-01
SERBP1	-2.5757e-02	2.1601e-02	-1.1924e+00	2.3309e-01	{"n_iterations":5,"converged":true,"exploded":false}	NA	14230	9.9401e-01
DENND4A	1.0408e-02	8.7309e-03	1.1921e+00	2.3321e-01	{"n_iterations":5,"converged":true,"exploded":false}	NA	4121	9.9401e-01
CDH19	2.7068e-03	2.2706e-03	1.1921e+00	2.3323e-01	{"n_iterations":4,"converged":true,"exploded":false}	NA	2646	9.9401e-01
GPR17	5.6400e-03	4.7323e-03	1.1918e+00	2.3334e-01	{"n_iterations":4,"converged":true,"exploded":false}	NA	6399	9.9401e-01
C1orf174	2.6203e-03	2.1989e-03	1.1917e+00	2.3340e-01	{"n_iterations":3,"converged":true,"exploded":false}	NA	1867	9.9401e-01
DCC	4.4486e-03	3.7337e-03	1.1915e+00	2.3347e-01	{"n_iterations":4,"converged":true,"exploded":false}	NA	3966	9.9401e-01
SYT1	-1.2787e-03	1.0735e-03	-1.1911e+00	2.3360e-01	{"n_iterations":3,"converged":true,"exploded":false}	NA	15777	9.9401e-01
PC	9.9868e-03	8.3844e-03	1.1911e+00	2.3361e-01	{"n_iterations":4,"converged":true,"exploded":false}	NA	11469	9.9401e-01
GLRX5	-2.6838e-03	2.2532e-03	-1.1911e+00	2.3362e-01	{"n_iterations":4,"converged":true,"exploded":false}	NA	6194	9.9401e-01
SPATA22	4.6303e-03	3.8879e-03	1.1910e+00	2.3367e-01	{"n_iterations":4,"converged":true,"exploded":false}	NA	15237	9.9401e-01
IER3	-1.0664e-02	8.9558e-03	-1.1907e+00	2.3378e-01	{"n_iterations":4,"converged":true,"exploded":false}	NA	7258	9.9401e-01
MGARP	-6.5835e-03	5.5293e-03	-1.1907e+00	2.3379e-01	{"n_iterations":4,"converged":true,"exploded":false}	NA	9342	9.9401e-01
VAX1	6.4690e-03	5.4340e-03	1.1905e+00	2.3386e-01	{"n_iterations":4,"converged":true,"exploded":false}	NA	17617	9.9401e-01
PATL1	1.1547e-02	9.7000e-03	1.1904e+00	2.3387e-01	{"n_iterations":5,"converged":true,"exploded":false}	NA	11443	9.9401e-01
CIAO2B	-1.1367e-01	9.5504e-02	-1.1902e+00	2.3397e-01	{"n_iterations":7,"converged":true,"exploded":false}	NA	3045	9.9401e-01
SAMD7	7.0638e-03	5.9352e-03	1.1901e+00	2.3399e-01	{"n_iterations":4,"converged":true,"exploded":false}	NA	13962	9.9401e-01
C6orf15	1.6725e-03	1.4054e-03	1.1901e+00	2.3400e-01	{"n_iterations":3,"converged":true,"exploded":false}	NA	1978	9.9401e-01
RPS12	-5.3417e-02	4.4883e-02	-1.1901e+00	2.3400e-01	{"n_iterations":5,"converged":true,"exploded":false}	NA	13739	9.9401e-01
ST6GALNAC5	3.2475e-03	2.7291e-03	1.1900e+00	2.3406e-01	{"n_iterations":4,"converged":true,"exploded":false}	NA	15508	9.9401e-01
KRTAP5-11	-1.2006e-02	1.0090e-02	-1.1899e+00	2.3408e-01	{"n_iterations":5,"converged":true,"exploded":false}	NA	8307	9.9401e-01
TMEM201	6.1825e-03	5.1962e-03	1.1898e+00	2.3412e-01	{"n_iterations":4,"converged":true,"exploded":false}	NA	16507	9.9401e-01
PTGFR	9.1464e-03	7.6880e-03	1.1897e+00	2.3417e-01	{"n_iterations":4,"converged":true,"exploded":false}	NA	12810	9.9401e-01
PGM2L1	3.4603e-03	2.9087e-03	1.1896e+00	2.3419e-01	{"n_iterations":4,"converged":true,"exploded":false}	NA	11781	9.9401e-01
SLC17A8	-1.4957e-02	1.2573e-02	-1.1896e+00	2.3420e-01	{"n_iterations":5,"converged":true,"exploded":false}	NA	14575	9.9401e-01
C1orf116	3.9308e-03	3.3044e-03	1.1895e+00	2.3422e-01	{"n_iterations":4,"converged":true,"exploded":false}	NA	1858	9.9401e-01
CCP110	1.5275e-03	1.2844e-03	1.1892e+00	2.3436e-01	{"n_iterations":4,"converged":true,"exploded":false}	NA	2477	9.9401e-01
POM121C	-2.6514e-03	2.2298e-03	-1.1891e+00	2.3440e-01	{"n_iterations":4,"converged":true,"exploded":false}	NA	12261	9.9401e-01
COMTD1	-4.4502e-03	3.7427e-03	-1.1890e+00	2.3443e-01	{"n_iterations":4,"converged":true,"exploded":false}	NA	3393	9.9401e-01
SLC30A10	4.6916e-03	3.9458e-03	1.1890e+00	2.3443e-01	{"n_iterations":4,"converged":true,"exploded":false}	NA	14710	9.9401e-01
TRAFD1	2.7324e-03	2.2981e-03	1.1890e+00	2.3445e-01	{"n_iterations":4,"converged":true,"exploded":false}	NA	16871	9.9401e-01
TCF7	4.6293e-03	3.8941e-03	1.1888e+00	2.3452e-01	{"n_iterations":4,"converged":true,"exploded":false}	NA	16026	9.9401e-01
C1orf146	4.6614e-03	3.9213e-03	1.1887e+00	2.3454e-01	{"n_iterations":4,"converged":true,"exploded":false}	NA	1863	9.9401e-01
GOLGA6B	2.5301e-03	2.1287e-03	1.1885e+00	2.3462e-01	{"n_iterations":4,"converged":true,"exploded":false}	NA	6285	9.9401e-01
ANKRD9	9.2989e-03	7.8250e-03	1.1884e+00	2.3469e-01	{"n_iterations":4,"converged":true,"exploded":false}	NA	737	9.9401e-01
C1orf50	-7.7328e-03	6.5089e-03	-1.1880e+00	2.3482e-01	{"n_iterations":4,"converged":true,"exploded":false}	NA	1877	9.9401e-01
RAB7A	-6.4490e-02	5.4284e-02	-1.1880e+00	2.3483e-01	{"n_iterations":6,"converged":true,"exploded":false}	NA	13025	9.9401e-01
ZC3H15	-2.0361e-02	1.7139e-02	-1.1879e+00	2.3486e-01	{"n_iterations":4,"converged":true,"exploded":false}	NA	18073	9.9401e-01
TSPEAR	3.1125e-03	2.6202e-03	1.1879e+00	2.3487e-01	{"n_iterations":4,"converged":true,"exploded":false}	NA	17107	9.9401e-01
PCDHGA7	-8.6164e-03	7.2538e-03	-1.1878e+00	2.3490e-01	{"n_iterations":4,"converged":true,"exploded":false}	NA	11532	9.9401e-01
ZBED8	9.5527e-03	8.0433e-03	1.1877e+00	2.3497e-01	{"n_iterations":5,"converged":true,"exploded":false}	NA	18017	9.9401e-01
SLC25A29	3.6511e-03	3.0751e-03	1.1873e+00	2.3509e-01	{"n_iterations":4,"converged":true,"exploded":false}	NA	14645	9.9401e-01
OR6C2	-2.2826e-03	1.9226e-03	-1.1872e+00	2.3513e-01	{"n_iterations":3,"converged":true,"exploded":false}	NA	11137	9.9401e-01
SMIM15	5.2699e-03	4.4391e-03	1.1871e+00	2.3517e-01	{"n_iterations":4,"converged":true,"exploded":false}	NA	14994	9.9401e-01
SMARCC1	-1.5620e-02	1.3158e-02	-1.1871e+00	2.3519e-01	{"n_iterations":4,"converged":true,"exploded":false}	NA	14961	9.9401e-01
ADSS2	6.9955e-03	5.8944e-03	1.1868e+00	2.3530e-01	{"n_iterations":4,"converged":true,"exploded":false}	NA	390	9.9401e-01
TMPRSS11A	6.5217e-03	5.4959e-03	1.1866e+00	2.3537e-01	{"n_iterations":4,"converged":true,"exploded":false}	NA	16652	9.9401e-01
AMER1	1.0294e-02	8.6767e-03	1.1864e+00	2.3546e-01	{"n_iterations":4,"converged":true,"exploded":false}	NA	609	9.9401e-01
GRTP1	-1.3751e-02	1.1593e-02	-1.1862e+00	2.3555e-01	{"n_iterations":5,"converged":true,"exploded":false}	NA	6536	9.9401e-01
RNF6	1.4261e-02	1.2027e-02	1.1858e+00	2.3571e-01	{"n_iterations":5,"converged":true,"exploded":false}	NA	13613	9.9401e-01
MAGEC1	2.9787e-03	2.5122e-03	1.1857e+00	2.3573e-01	{"n_iterations":4,"converged":true,"exploded":false}	NA	8945	9.9401e-01
TEN1-CDK3	-9.9329e-03	8.3785e-03	-1.1855e+00	2.3581e-01	{"n_iterations":4,"converged":true,"exploded":false}	NA	16091	9.9401e-01
PRIM2	-3.7898e-02	3.1969e-02	-1.1855e+00	2.3584e-01	{"n_iterations":6,"converged":true,"exploded":false}	NA	12529	9.9401e-01
OSCP1	4.6865e-03	3.9534e-03	1.1854e+00	2.3584e-01	{"n_iterations":4,"converged":true,"exploded":false}	NA	11231	9.9401e-01
LY6D	7.0703e-03	5.9651e-03	1.1853e+00	2.3591e-01	{"n_iterations":3,"converged":true,"exploded":false}	NA	8841	9.9401e-01
BORCS8	3.9755e-03	3.3542e-03	1.1852e+00	2.3592e-01	{"n_iterations":4,"converged":true,"exploded":false}	NA	1610	9.9401e-01
MICU1	-1.0973e-03	9.2588e-04	-1.1851e+00	2.3596e-01	{"n_iterations":4,"converged":true,"exploded":false}	NA	9375	9.9401e-01
PACSIN2	6.8305e-03	5.7639e-03	1.1850e+00	2.3600e-01	{"n_iterations":4,"converged":true,"exploded":false}	NA	11340	9.9401e-01
SP3	4.2064e-03	3.5498e-03	1.1850e+00	2.3603e-01	{"n_iterations":4,"converged":true,"exploded":false}	NA	15190	9.9401e-01
CDH22	-2.9372e-02	2.4789e-02	-1.1849e+00	2.3606e-01	{"n_iterations":5,"converged":true,"exploded":false}	NA	2649	9.9401e-01
BMP5	-4.4636e-02	3.7680e-02	-1.1846e+00	2.3618e-01	{"n_iterations":6,"converged":true,"exploded":false}	NA	1575	9.9401e-01
NECTIN3	-5.5482e-03	4.6839e-03	-1.1845e+00	2.3621e-01	{"n_iterations":4,"converged":true,"exploded":false}	NA	10188	9.9401e-01
FOXR1	9.2465e-03	7.8065e-03	1.1845e+00	2.3623e-01	{"n_iterations":5,"converged":true,"exploded":false}	NA	5739	9.9401e-01
CLEC7A	-1.7724e-03	1.4968e-03	-1.1841e+00	2.3638e-01	{"n_iterations":4,"converged":true,"exploded":false}	NA	3163	9.9401e-01
DSC2	6.6532e-03	5.6200e-03	1.1838e+00	2.3647e-01	{"n_iterations":4,"converged":true,"exploded":false}	NA	4484	9.9401e-01
OR52B2	-3.8839e-02	3.2807e-02	-1.1838e+00	2.3648e-01	{"n_iterations":6,"converged":true,"exploded":false}	NA	11060	9.9401e-01
IFT122	2.1619e-03	1.8264e-03	1.1837e+00	2.3654e-01	{"n_iterations":4,"converged":true,"exploded":false}	NA	7312	9.9401e-01
HIGD1C	6.2870e-03	5.3121e-03	1.1835e+00	2.3659e-01	{"n_iterations":4,"converged":true,"exploded":false}	NA	6905	9.9401e-01
RPL17	2.4866e-03	2.1014e-03	1.1833e+00	2.3670e-01	{"n_iterations":3,"converged":true,"exploded":false}	NA	13677	9.9401e-01
MKRN1	-2.2753e-03	1.9230e-03	-1.1832e+00	2.3672e-01	{"n_iterations":3,"converged":true,"exploded":false}	NA	9420	9.9401e-01
FAM13A	-5.2679e-03	4.4538e-03	-1.1828e+00	2.3689e-01	{"n_iterations":4,"converged":true,"exploded":false}	NA	5208	9.9401e-01
CCDC33	2.4111e-03	2.0386e-03	1.1827e+00	2.3691e-01	{"n_iterations":4,"converged":true,"exploded":false}	NA	2350	9.9401e-01
ACSS1	2.2567e-03	1.9086e-03	1.1824e+00	2.3704e-01	{"n_iterations":4,"converged":true,"exploded":false}	NA	200	9.9401e-01
AGBL3	4.1581e-03	3.5172e-03	1.1822e+00	2.3712e-01	{"n_iterations":4,"converged":true,"exploded":false}	NA	419	9.9401e-01
FCRL3	-1.2253e-03	1.0368e-03	-1.1818e+00	2.3727e-01	{"n_iterations":3,"converged":true,"exploded":false}	NA	5496	9.9401e-01
TMEM98	-4.5143e-03	3.8200e-03	-1.1818e+00	2.3730e-01	{"n_iterations":4,"converged":true,"exploded":false}	NA	16638	9.9401e-01
TMEM237	2.2351e-03	1.8915e-03	1.1816e+00	2.3736e-01	{"n_iterations":3,"converged":true,"exploded":false}	NA	16540	9.9401e-01
SCNN1D	-5.0676e-03	4.2888e-03	-1.1816e+00	2.3737e-01	{"n_iterations":4,"converged":true,"exploded":false}	NA	14076	9.9401e-01
OR4A47	-9.6937e-03	8.2045e-03	-1.1815e+00	2.3740e-01	{"n_iterations":4,"converged":true,"exploded":false}	NA	10994	9.9401e-01
RPL3L	-2.5202e-03	2.1330e-03	-1.1815e+00	2.3740e-01	{"n_iterations":4,"converged":true,"exploded":false}	NA	13709	9.9401e-01
TNP2	-1.6369e-03	1.3855e-03	-1.1815e+00	2.3742e-01	{"n_iterations":3,"converged":true,"exploded":false}	NA	16743	9.9401e-01
PARN	-1.0623e-02	8.9924e-03	-1.1814e+00	2.3746e-01	{"n_iterations":5,"converged":true,"exploded":false}	NA	11417	9.9401e-01
GPT2	1.2288e-02	1.0402e-02	1.1813e+00	2.3749e-01	{"n_iterations":5,"converged":true,"exploded":false}	NA	6462	9.9401e-01
TFCP2	-3.5237e-02	2.9830e-02	-1.1813e+00	2.3750e-01	{"n_iterations":5,"converged":true,"exploded":false}	NA	16164	9.9401e-01
PCDHB13	1.1050e-03	9.3552e-04	1.1811e+00	2.3755e-01	{"n_iterations":4,"converged":true,"exploded":false}	NA	11511	9.9401e-01
GSTA2	-2.0168e-02	1.7076e-02	-1.1811e+00	2.3757e-01	{"n_iterations":5,"converged":true,"exploded":false}	NA	6560	9.9401e-01
HDAC2	3.2791e-03	2.7775e-03	1.1806e+00	2.3776e-01	{"n_iterations":4,"converged":true,"exploded":false}	NA	6804	9.9401e-01
COL26A1	1.8938e-03	1.6042e-03	1.1805e+00	2.3778e-01	{"n_iterations":3,"converged":true,"exploded":false}	other	3348	9.9401e-01
ECHDC2	-1.3035e-03	1.1042e-03	-1.1804e+00	2.3784e-01	{"n_iterations":3,"converged":true,"exploded":false}	NA	4619	9.9401e-01
RC3H1	6.6797e-03	5.6590e-03	1.1804e+00	2.3786e-01	{"n_iterations":4,"converged":true,"exploded":false}	NA	13249	9.9401e-01
NOP58	1.1933e-02	1.0112e-02	1.1801e+00	2.3795e-01	{"n_iterations":4,"converged":true,"exploded":false}	NA	10445	9.9401e-01
DUS1L	8.5232e-03	7.2232e-03	1.1800e+00	2.3801e-01	{"n_iterations":4,"converged":true,"exploded":false}	NA	4520	9.9401e-01
PCNT	9.9289e-04	8.4148e-04	1.1799e+00	2.3803e-01	{"n_iterations":4,"converged":true,"exploded":false}	NA	11565	9.9401e-01
EHHADH	-5.5592e-03	4.7123e-03	-1.1797e+00	2.3811e-01	{"n_iterations":4,"converged":true,"exploded":false}	NA	4725	9.9401e-01
CLEC2A	7.3555e-03	6.2355e-03	1.1796e+00	2.3815e-01	{"n_iterations":4,"converged":true,"exploded":false}	NA	3148	9.9401e-01
NEIL3	2.3565e-03	1.9977e-03	1.1796e+00	2.3816e-01	{"n_iterations":4,"converged":true,"exploded":false}	NA	10202	9.9401e-01
OR9K2	4.7720e-03	4.0456e-03	1.1796e+00	2.3818e-01	{"n_iterations":4,"converged":true,"exploded":false}	NA	11200	9.9401e-01
SLC40A1	3.1256e-03	2.6499e-03	1.1795e+00	2.3820e-01	{"n_iterations":3,"converged":true,"exploded":false}	NA	14791	9.9401e-01
ACP5	2.7264e-03	2.3116e-03	1.1795e+00	2.3821e-01	{"n_iterations":3,"converged":true,"exploded":false}	NA	178	9.9401e-01
C2CD6	2.5484e-03	2.1612e-03	1.1791e+00	2.3834e-01	{"n_iterations":4,"converged":true,"exploded":false}	NA	1911	9.9401e-01
MXD4	1.8504e-03	1.5698e-03	1.1788e+00	2.3849e-01	{"n_iterations":4,"converged":true,"exploded":false}	NA	9851	9.9401e-01
TRPM6	4.2733e-03	3.6255e-03	1.1787e+00	2.3852e-01	{"n_iterations":4,"converged":true,"exploded":false}	NA	17041	9.9401e-01
ITPRID2	-6.7042e-03	5.6879e-03	-1.1787e+00	2.3853e-01	{"n_iterations":4,"converged":true,"exploded":false}	NA	7701	9.9401e-01
UTS2B	-4.0535e-03	3.4392e-03	-1.1786e+00	2.3855e-01	{"n_iterations":3,"converged":true,"exploded":false}	NA	17589	9.9401e-01
SPIRE1	-1.3696e-02	1.1629e-02	-1.1777e+00	2.3890e-01	{"n_iterations":5,"converged":true,"exploded":false}	NA	15327	9.9401e-01
FBXO27	-2.2975e-02	1.9509e-02	-1.1777e+00	2.3893e-01	{"n_iterations":6,"converged":true,"exploded":false}	NA	5438	9.9401e-01
SCUBE1	-1.8828e-03	1.5988e-03	-1.1776e+00	2.3894e-01	{"n_iterations":4,"converged":true,"exploded":false}	NA	14093	9.9401e-01
PPP2R5C	-2.1839e-03	1.8549e-03	-1.1774e+00	2.3905e-01	{"n_iterations":4,"converged":true,"exploded":false}	NA	12426	9.9401e-01
SLC35A5	-6.4852e-03	5.5083e-03	-1.1773e+00	2.3906e-01	{"n_iterations":4,"converged":true,"exploded":false}	NA	14730	9.9401e-01
ZNF436	-6.7709e-02	5.7519e-02	-1.1772e+00	2.3913e-01	{"n_iterations":6,"converged":true,"exploded":false}	NA	18412	9.9401e-01
UBE2V1	3.9104e-03	3.3221e-03	1.1771e+00	2.3917e-01	{"n_iterations":4,"converged":true,"exploded":false}	NA	17342	9.9401e-01
COP1	-6.6768e-03	5.6727e-03	-1.1770e+00	2.3919e-01	{"n_iterations":3,"converged":true,"exploded":false}	NA	3394	9.9401e-01
SPCS3	-1.8640e-03	1.5840e-03	-1.1768e+00	2.3928e-01	{"n_iterations":3,"converged":true,"exploded":false}	NA	15273	9.9401e-01
SPINT4	-1.4858e-03	1.2626e-03	-1.1767e+00	2.3930e-01	{"n_iterations":3,"converged":true,"exploded":false}	NA	15326	9.9401e-01
REG4	-1.8566e-02	1.5779e-02	-1.1766e+00	2.3937e-01	{"n_iterations":5,"converged":true,"exploded":false}	NA	13299	9.9401e-01
IL36G	1.6794e-02	1.4276e-02	1.1764e+00	2.3944e-01	{"n_iterations":5,"converged":true,"exploded":false}	NA	7450	9.9401e-01
HGFAC	-3.1798e-03	2.7040e-03	-1.1760e+00	2.3961e-01	{"n_iterations":4,"converged":true,"exploded":false}	NA	6883	9.9401e-01
DSC3	-2.7190e-03	2.3125e-03	-1.1758e+00	2.3967e-01	{"n_iterations":4,"converged":true,"exploded":false}	NA	4485	9.9401e-01
PYGL	3.3999e-03	2.8924e-03	1.1755e+00	2.3981e-01	{"n_iterations":4,"converged":true,"exploded":false}	NA	12923	9.9401e-01
TTBK2	-5.2511e-03	4.4675e-03	-1.1754e+00	2.3983e-01	{"n_iterations":4,"converged":true,"exploded":false}	NA	17133	9.9401e-01
MAST1	-3.4904e-02	2.9696e-02	-1.1754e+00	2.3984e-01	{"n_iterations":5,"converged":true,"exploded":false}	NA	9099	9.9401e-01
CLIC4	1.2712e-02	1.0817e-02	1.1752e+00	2.3993e-01	{"n_iterations":5,"converged":true,"exploded":false}	NA	3170	9.9401e-01
GJA3	-2.5491e-02	2.1698e-02	-1.1748e+00	2.4007e-01	{"n_iterations":5,"converged":true,"exploded":false}	NA	6134	9.9401e-01
ATP13A2	-1.5387e-03	1.3098e-03	-1.1748e+00	2.4008e-01	{"n_iterations":3,"converged":true,"exploded":false}	NA	1224	9.9401e-01
SERPINA11	-3.0006e-02	2.5550e-02	-1.1744e+00	2.4024e-01	{"n_iterations":5,"converged":true,"exploded":false}	NA	14243	9.9401e-01
ZNF280D	6.1234e-03	5.2144e-03	1.1743e+00	2.4026e-01	{"n_iterations":4,"converged":true,"exploded":false}	NA	18324	9.9401e-01
LGI3	1.0306e-02	8.7764e-03	1.1743e+00	2.4027e-01	{"n_iterations":5,"converged":true,"exploded":false}	NA	8513	9.9401e-01
JAKMIP1	1.4680e-02	1.2502e-02	1.1742e+00	2.4030e-01	{"n_iterations":5,"converged":true,"exploded":false}	NA	7726	9.9401e-01
FOXP1	-4.1343e-03	3.5215e-03	-1.1740e+00	2.4038e-01	{"n_iterations":4,"converged":true,"exploded":false}	NA	5734	9.9401e-01
LMBRD1	-1.2424e-03	1.0583e-03	-1.1739e+00	2.4042e-01	{"n_iterations":3,"converged":true,"exploded":false}	NA	8605	9.9401e-01
RAB40AL	-1.0507e-02	8.9507e-03	-1.1739e+00	2.4042e-01	{"n_iterations":4,"converged":true,"exploded":false}	NA	13007	9.9401e-01
ALKBH6	5.9459e-03	5.0654e-03	1.1738e+00	2.4046e-01	{"n_iterations":4,"converged":true,"exploded":false}	NA	576	9.9401e-01
SIKE1	1.3161e-02	1.1213e-02	1.1737e+00	2.4050e-01	{"n_iterations":5,"converged":true,"exploded":false}	NA	14469	9.9401e-01
ONECUT3	-4.1180e-03	3.5087e-03	-1.1736e+00	2.4054e-01	{"n_iterations":3,"converged":true,"exploded":false}	NA	10822	9.9401e-01
GCLC	1.2770e-02	1.0882e-02	1.1735e+00	2.4061e-01	{"n_iterations":5,"converged":true,"exploded":false}	NA	6012	9.9401e-01
C1QB	-2.9012e-02	2.4731e-02	-1.1731e+00	2.4076e-01	{"n_iterations":6,"converged":true,"exploded":false}	NA	1831	9.9401e-01
C3orf80	-1.1584e-02	9.8748e-03	-1.1731e+00	2.4076e-01	{"n_iterations":4,"converged":true,"exploded":false}	NA	1940	9.9401e-01
DND1	2.3576e-02	2.0100e-02	1.1729e+00	2.4082e-01	{"n_iterations":4,"converged":true,"exploded":false}	NA	4376	9.9401e-01
ACSL3	8.9682e-03	7.6470e-03	1.1728e+00	2.4088e-01	{"n_iterations":4,"converged":true,"exploded":false}	NA	189	9.9401e-01
ITM2A	-2.1566e-02	1.8389e-02	-1.1727e+00	2.4090e-01	{"n_iterations":5,"converged":true,"exploded":false}	NA	7689	9.9401e-01
GDI2	6.1544e-03	5.2480e-03	1.1727e+00	2.4092e-01	{"n_iterations":4,"converged":true,"exploded":false}	NA	6043	9.9401e-01
IQCF1	9.9925e-03	8.5219e-03	1.1726e+00	2.4097e-01	{"n_iterations":4,"converged":true,"exploded":false}	NA	7577	9.9401e-01
VCAM1	-4.1662e-03	3.5534e-03	-1.1725e+00	2.4101e-01	{"n_iterations":4,"converged":true,"exploded":false}	NA	17620	9.9401e-01
CPA3	7.4119e-03	6.3226e-03	1.1723e+00	2.4108e-01	{"n_iterations":4,"converged":true,"exploded":false}	NA	3463	9.9401e-01
EPHX3	1.0894e-02	9.2929e-03	1.1723e+00	2.4109e-01	{"n_iterations":5,"converged":true,"exploded":false}	NA	4948	9.9401e-01
LIN7B	8.1074e-03	6.9161e-03	1.1722e+00	2.4110e-01	{"n_iterations":4,"converged":true,"exploded":false}	NA	8569	9.9401e-01
GRHL2	6.9580e-03	5.9367e-03	1.1720e+00	2.4118e-01	{"n_iterations":4,"converged":true,"exploded":false}	NA	6488	9.9401e-01
TRAM2	2.4766e-03	2.1132e-03	1.1720e+00	2.4120e-01	{"n_iterations":4,"converged":true,"exploded":false}	NA	16877	9.9401e-01
PRND	3.5523e-03	3.0310e-03	1.1720e+00	2.4121e-01	{"n_iterations":4,"converged":true,"exploded":false}	NA	12581	9.9401e-01
RND1	-3.9530e-02	3.3735e-02	-1.1718e+00	2.4129e-01	{"n_iterations":6,"converged":true,"exploded":false}	NA	13529	9.9401e-01
HELT	4.8020e-03	4.0984e-03	1.1717e+00	2.4132e-01	{"n_iterations":4,"converged":true,"exploded":false}	NA	6844	9.9401e-01
GLRX2	4.0101e-03	3.4230e-03	1.1715e+00	2.4140e-01	{"n_iterations":3,"converged":true,"exploded":false}	NA	6192	9.9401e-01
HS2ST1	-5.9291e-03	5.0614e-03	-1.1714e+00	2.4143e-01	{"n_iterations":4,"converged":true,"exploded":false}	NA	7102	9.9401e-01
TRAPPC2L	-3.8623e-03	3.2982e-03	-1.1710e+00	2.4159e-01	{"n_iterations":4,"converged":true,"exploded":false}	NA	16887	9.9401e-01
WFDC6	5.6012e-03	4.7836e-03	1.1709e+00	2.4163e-01	{"n_iterations":4,"converged":true,"exploded":false}	NA	17848	9.9401e-01
ABI2	-7.6612e-03	6.5447e-03	-1.1706e+00	2.4176e-01	{"n_iterations":4,"converged":true,"exploded":false}	NA	99	9.9401e-01
SLC17A1	5.0257e-03	4.2933e-03	1.1706e+00	2.4177e-01	{"n_iterations":4,"converged":true,"exploded":false}	NA	14568	9.9401e-01
ARFGEF3	-7.7529e-03	6.6243e-03	-1.1704e+00	2.4185e-01	{"n_iterations":4,"converged":true,"exploded":false}	NA	915	9.9401e-01
CDH15	2.3245e-03	1.9862e-03	1.1703e+00	2.4187e-01	{"n_iterations":4,"converged":true,"exploded":false}	NA	2642	9.9401e-01
PSMB6	1.4549e-02	1.2432e-02	1.1703e+00	2.4190e-01	{"n_iterations":5,"converged":true,"exploded":false}	NA	12736	9.9401e-01
TFRC	-7.6766e-04	6.5605e-04	-1.1701e+00	2.4195e-01	{"n_iterations":3,"converged":true,"exploded":false}	NA	16181	9.9401e-01
HOXA4	-5.3386e-02	4.5632e-02	-1.1699e+00	2.4204e-01	{"n_iterations":7,"converged":true,"exploded":false}	NA	7035	9.9401e-01
SATB1	3.7267e-03	3.1855e-03	1.1699e+00	2.4205e-01	{"n_iterations":3,"converged":true,"exploded":false}	NA	13993	9.9401e-01
RGL1	-1.2231e-03	1.0457e-03	-1.1697e+00	2.4212e-01	{"n_iterations":3,"converged":true,"exploded":false}	NA	13369	9.9401e-01
GORASP1	3.1415e-03	2.6859e-03	1.1696e+00	2.4215e-01	{"n_iterations":4,"converged":true,"exploded":false}	NA	6316	9.9401e-01
NMS	5.0175e-03	4.2899e-03	1.1696e+00	2.4215e-01	{"n_iterations":4,"converged":true,"exploded":false}	NA	10403	9.9401e-01
LRRC8D	-4.5317e-02	3.8754e-02	-1.1694e+00	2.4226e-01	{"n_iterations":5,"converged":true,"exploded":false}	NA	8768	9.9401e-01
LHX8	9.5027e-03	8.1280e-03	1.1691e+00	2.4235e-01	{"n_iterations":4,"converged":true,"exploded":false}	NA	8535	9.9401e-01
PTPRO	1.4766e-03	1.2631e-03	1.1690e+00	2.4239e-01	{"n_iterations":3,"converged":true,"exploded":false}	NA	12868	9.9401e-01
OSGEP	-2.5096e-03	2.1468e-03	-1.1690e+00	2.4242e-01	{"n_iterations":3,"converged":true,"exploded":false}	NA	11233	9.9401e-01
PRICKLE4	7.9083e-03	6.7658e-03	1.1689e+00	2.4246e-01	{"n_iterations":5,"converged":true,"exploded":false}	NA	12527	9.9401e-01
MAP3K2	-5.9644e-03	5.1039e-03	-1.1686e+00	2.4257e-01	{"n_iterations":4,"converged":true,"exploded":false}	NA	9021	9.9401e-01
SPOCK1	-1.1213e-02	9.5958e-03	-1.1686e+00	2.4258e-01	{"n_iterations":4,"converged":true,"exploded":false}	NA	15335	9.9401e-01
RNASE10	-1.8926e-02	1.6197e-02	-1.1685e+00	2.4260e-01	{"n_iterations":4,"converged":true,"exploded":false}	NA	13510	9.9401e-01
ADCY3	-1.3480e-02	1.1536e-02	-1.1685e+00	2.4260e-01	{"n_iterations":4,"converged":true,"exploded":false}	NA	308	9.9401e-01
UNC45A	2.4333e-03	2.0829e-03	1.1682e+00	2.4272e-01	{"n_iterations":4,"converged":true,"exploded":false}	NA	17457	9.9401e-01
FASTKD2	4.1131e-03	3.5215e-03	1.1680e+00	2.4281e-01	{"n_iterations":4,"converged":true,"exploded":false}	NA	5385	9.9401e-01
TUBG2	4.5664e-03	3.9097e-03	1.1680e+00	2.4282e-01	{"n_iterations":3,"converged":true,"exploded":false}	NA	17222	9.9401e-01
OPTN	-1.3368e-02	1.1446e-02	-1.1680e+00	2.4283e-01	{"n_iterations":5,"converged":true,"exploded":false}	NA	10843	9.9401e-01
KLHDC8B	-4.5430e-03	3.8901e-03	-1.1678e+00	2.4287e-01	{"n_iterations":3,"converged":true,"exploded":false}	NA	8077	9.9401e-01
SF3B3	-9.1361e-03	7.8237e-03	-1.1677e+00	2.4291e-01	{"n_iterations":4,"converged":true,"exploded":false}	NA	14309	9.9401e-01
CEMIP	-1.2558e-02	1.0755e-02	-1.1677e+00	2.4294e-01	{"n_iterations":4,"converged":true,"exploded":false}	NA	2768	9.9401e-01
ZKSCAN7	-8.4458e-03	7.2332e-03	-1.1676e+00	2.4295e-01	{"n_iterations":4,"converged":true,"exploded":false}	NA	18200	9.9401e-01
LDOC1	1.6487e-03	1.4126e-03	1.1672e+00	2.4315e-01	{"n_iterations":3,"converged":true,"exploded":false}	NA	8469	9.9401e-01
MARCHF5	-4.8263e-02	4.1355e-02	-1.1670e+00	2.4319e-01	{"n_iterations":5,"converged":true,"exploded":false}	NA	9077	9.9401e-01
PLA2G15	-1.8718e-02	1.6042e-02	-1.1668e+00	2.4328e-01	{"n_iterations":5,"converged":true,"exploded":false}	NA	11987	9.9401e-01
PLSCR1	3.8209e-03	3.2746e-03	1.1668e+00	2.4328e-01	{"n_iterations":4,"converged":true,"exploded":false}	NA	12119	9.9401e-01
SGCD	-4.0415e-03	3.4641e-03	-1.1667e+00	2.4334e-01	{"n_iterations":4,"converged":true,"exploded":false}	NA	14340	9.9401e-01
UBE4A	-2.2881e-02	1.9612e-02	-1.1667e+00	2.4335e-01	{"n_iterations":5,"converged":true,"exploded":false}	NA	17350	9.9401e-01
DENR	1.0132e-02	8.6861e-03	1.1665e+00	2.4341e-01	{"n_iterations":4,"converged":true,"exploded":false}	NA	4128	9.9401e-01
ORC4	3.0822e-03	2.6424e-03	1.1665e+00	2.4343e-01	{"n_iterations":4,"converged":true,"exploded":false}	NA	11209	9.9401e-01
OR5P2	1.5529e-03	1.3313e-03	1.1664e+00	2.4344e-01	{"n_iterations":3,"converged":true,"exploded":false}	NA	11126	9.9401e-01
VN1R2	7.6236e-03	6.5359e-03	1.1664e+00	2.4344e-01	{"n_iterations":4,"converged":true,"exploded":false}	NA	17666	9.9401e-01
MRPL30	-5.3341e-03	4.5735e-03	-1.1663e+00	2.4349e-01	{"n_iterations":4,"converged":true,"exploded":false}	NA	9619	9.9401e-01
NR1H4	-1.2375e-02	1.0613e-02	-1.1659e+00	2.4364e-01	{"n_iterations":4,"converged":true,"exploded":false}	NA	10541	9.9401e-01
ATF6B	4.1364e-03	3.5484e-03	1.1657e+00	2.4373e-01	{"n_iterations":4,"converged":true,"exploded":false}	NA	1182	9.9401e-01
EPHA1	3.5413e-03	3.0381e-03	1.1656e+00	2.4377e-01	{"n_iterations":4,"converged":true,"exploded":false}	NA	4932	9.9401e-01
FAM149B1	-7.5341e-04	6.4637e-04	-1.1656e+00	2.4377e-01	{"n_iterations":4,"converged":true,"exploded":false}	NA	5212	9.9401e-01
RPLP0	-1.3258e-02	1.1374e-02	-1.1656e+00	2.4377e-01	{"n_iterations":5,"converged":true,"exploded":false}	NA	13719	9.9401e-01
BPIFA3	5.9270e-03	5.0864e-03	1.1652e+00	2.4392e-01	{"n_iterations":4,"converged":true,"exploded":false}	NA	1617	9.9401e-01
DBT	-3.9728e-03	3.4098e-03	-1.1651e+00	2.4397e-01	{"n_iterations":4,"converged":true,"exploded":false}	NA	3940	9.9401e-01
PSMA2	1.2046e-02	1.0340e-02	1.1651e+00	2.4400e-01	{"n_iterations":5,"converged":true,"exploded":false}	NA	12722	9.9401e-01
ARL14EPL	5.6643e-03	4.8624e-03	1.1649e+00	2.4405e-01	{"n_iterations":4,"converged":true,"exploded":false}	NA	1008	9.9401e-01
KRTAP2-3	-1.6834e-03	1.4453e-03	-1.1647e+00	2.4413e-01	{"n_iterations":4,"converged":true,"exploded":false}	NA	8276	9.9401e-01
CCER2	-3.4640e-03	2.9753e-03	-1.1643e+00	2.4432e-01	{"n_iterations":4,"converged":true,"exploded":false}	NA	2405	9.9401e-01
OR1F1	-4.8004e-03	4.1233e-03	-1.1642e+00	2.4433e-01	{"n_iterations":4,"converged":true,"exploded":false}	NA	10909	9.9401e-01
ETNK1	-9.3450e-03	8.0275e-03	-1.1641e+00	2.4437e-01	{"n_iterations":4,"converged":true,"exploded":false}	NA	5060	9.9401e-01
SPDL1	-6.8422e-03	5.8800e-03	-1.1636e+00	2.4457e-01	{"n_iterations":4,"converged":true,"exploded":false}	NA	15275	9.9401e-01
CYP2B6	5.0751e-03	4.3616e-03	1.1636e+00	2.4458e-01	{"n_iterations":4,"converged":true,"exploded":false}	CYP	3845	9.9401e-01
RNF125	-2.3256e-03	1.9987e-03	-1.1636e+00	2.4460e-01	{"n_iterations":4,"converged":true,"exploded":false}	NA	13545	9.9401e-01
SNRPD2	-4.2370e-03	3.6415e-03	-1.1635e+00	2.4461e-01	{"n_iterations":3,"converged":true,"exploded":false}	NA	15085	9.9401e-01
FKBP1B	5.1365e-03	4.4146e-03	1.1635e+00	2.4462e-01	{"n_iterations":3,"converged":true,"exploded":false}	NA	5611	9.9401e-01
KLF17	-7.0954e-03	6.0984e-03	-1.1635e+00	2.4463e-01	{"n_iterations":4,"converged":true,"exploded":false}	NA	8060	9.9401e-01
NUP85	4.8868e-03	4.2002e-03	1.1635e+00	2.4465e-01	{"n_iterations":4,"converged":true,"exploded":false}	NA	10711	9.9401e-01
IPO13	1.5566e-02	1.3380e-02	1.1634e+00	2.4467e-01	{"n_iterations":5,"converged":true,"exploded":false}	NA	7563	9.9401e-01
FANCD2OS	-1.9170e-02	1.6484e-02	-1.1629e+00	2.4486e-01	{"n_iterations":5,"converged":true,"exploded":false}	NA	5364	9.9401e-01
ELMOD1	-2.7489e-02	2.3639e-02	-1.1628e+00	2.4490e-01	{"n_iterations":5,"converged":true,"exploded":false}	NA	4813	9.9401e-01
LIPC	3.1698e-03	2.7260e-03	1.1628e+00	2.4491e-01	{"n_iterations":4,"converged":true,"exploded":false}	NA	8579	9.9401e-01
IGSF10	3.4584e-03	2.9744e-03	1.1627e+00	2.4494e-01	{"n_iterations":4,"converged":true,"exploded":false}	NA	7358	9.9401e-01
BMPR1A	-1.1810e-02	1.0159e-02	-1.1625e+00	2.4504e-01	{"n_iterations":4,"converged":true,"exploded":false}	NA	1581	9.9401e-01
SERPINE2	-4.9725e-03	4.2784e-03	-1.1622e+00	2.4514e-01	{"n_iterations":4,"converged":true,"exploded":false}	NA	14267	9.9401e-01
APOC2	-1.5536e-01	1.3367e-01	-1.1622e+00	2.4514e-01	{"n_iterations":8,"converged":true,"exploded":false}	NA	858	9.9401e-01
CRCP	6.5699e-03	5.6529e-03	1.1622e+00	2.4514e-01	{"n_iterations":4,"converged":true,"exploded":false}	NA	3533	9.9401e-01
PCNX1	-6.1285e-03	5.2750e-03	-1.1618e+00	2.4532e-01	{"n_iterations":4,"converged":true,"exploded":false}	NA	11566	9.9401e-01
AKR1C2	3.6483e-03	3.1404e-03	1.1617e+00	2.4534e-01	{"n_iterations":4,"converged":true,"exploded":false}	other	515	9.9401e-01
OR2W1	-5.5019e-03	4.7368e-03	-1.1615e+00	2.4542e-01	{"n_iterations":4,"converged":true,"exploded":false}	NA	10985	9.9401e-01
PCDHGB1	-4.9522e-03	4.2640e-03	-1.1614e+00	2.4548e-01	{"n_iterations":4,"converged":true,"exploded":false}	NA	11535	9.9401e-01
FMO2	-6.4007e-04	5.5144e-04	-1.1607e+00	2.4576e-01	{"n_iterations":4,"converged":true,"exploded":false}	NA	5654	9.9401e-01
IFNA14	-7.5498e-03	6.5047e-03	-1.1607e+00	2.4578e-01	{"n_iterations":4,"converged":true,"exploded":false}	NA	7287	9.9401e-01
NMNAT3	5.9989e-03	5.1690e-03	1.1606e+00	2.4582e-01	{"n_iterations":4,"converged":true,"exploded":false}	NA	10399	9.9401e-01
PIGV	-1.1437e-02	9.8567e-03	-1.1603e+00	2.4592e-01	{"n_iterations":5,"converged":true,"exploded":false}	NA	11891	9.9401e-01
SLC44A3	-1.1713e-02	1.0095e-02	-1.1603e+00	2.4593e-01	{"n_iterations":5,"converged":true,"exploded":false}	NA	14800	9.9401e-01
RGPD6	-1.2430e+00	1.0714e+00	-1.1601e+00	2.4601e-01	{"n_iterations":9,"converged":true,"exploded":false}	NA	13382	9.9401e-01
CARD16	-2.0608e-03	1.7767e-03	-1.1599e+00	2.4609e-01	{"n_iterations":4,"converged":true,"exploded":false}	NA	2172	9.9401e-01
TNNT1	3.3412e-03	2.8809e-03	1.1598e+00	2.4614e-01	{"n_iterations":4,"converged":true,"exploded":false}	NA	16740	9.9401e-01
RHCE	-3.5885e-03	3.0950e-03	-1.1595e+00	2.4627e-01	{"n_iterations":3,"converged":true,"exploded":false}	NA	13419	9.9401e-01
MS4A13	1.5595e-03	1.3452e-03	1.1593e+00	2.4633e-01	{"n_iterations":3,"converged":true,"exploded":false}	NA	9685	9.9401e-01
ICOS	-4.9520e-03	4.2720e-03	-1.1592e+00	2.4638e-01	{"n_iterations":4,"converged":true,"exploded":false}	NA	7238	9.9401e-01
C3orf56	-3.9137e-02	3.3765e-02	-1.1591e+00	2.4643e-01	{"n_iterations":5,"converged":true,"exploded":false}	NA	1937	9.9401e-01
TCF24	-6.9374e-03	5.9855e-03	-1.1590e+00	2.4644e-01	{"n_iterations":4,"converged":true,"exploded":false}	NA	16022	9.9401e-01
KLHL10	1.4694e-02	1.2679e-02	1.1589e+00	2.4648e-01	{"n_iterations":4,"converged":true,"exploded":false}	NA	8080	9.9401e-01
ANAPC4	-1.4279e-03	1.2321e-03	-1.1589e+00	2.4649e-01	{"n_iterations":3,"converged":true,"exploded":false}	NA	644	9.9401e-01
PEX2	-4.8045e-03	4.1459e-03	-1.1589e+00	2.4651e-01	{"n_iterations":4,"converged":true,"exploded":false}	NA	11727	9.9401e-01
RALBP1	-4.3004e-03	3.7110e-03	-1.1588e+00	2.4652e-01	{"n_iterations":3,"converged":true,"exploded":false}	NA	13083	9.9401e-01
SMG5	9.0581e-03	7.8170e-03	1.1588e+00	2.4655e-01	{"n_iterations":4,"converged":true,"exploded":false}	NA	14983	9.9401e-01
C1orf56	-1.3859e-01	1.1962e-01	-1.1586e+00	2.4664e-01	{"n_iterations":7,"converged":true,"exploded":false}	NA	1881	9.9401e-01
SPRTN	9.5740e-03	8.2643e-03	1.1585e+00	2.4667e-01	{"n_iterations":4,"converged":true,"exploded":false}	NA	15365	9.9401e-01
TFCP2L1	-4.7268e-03	4.0803e-03	-1.1585e+00	2.4667e-01	{"n_iterations":4,"converged":true,"exploded":false}	NA	16165	9.9401e-01
ACD	-5.9781e-03	5.1604e-03	-1.1584e+00	2.4668e-01	{"n_iterations":4,"converged":true,"exploded":false}	NA	143	9.9401e-01
SLITRK1	-9.7954e-02	8.4559e-02	-1.1584e+00	2.4670e-01	{"n_iterations":6,"converged":true,"exploded":false}	NA	14924	9.9401e-01
HAND1	1.2709e-02	1.0972e-02	1.1583e+00	2.4673e-01	{"n_iterations":5,"converged":true,"exploded":false}	NA	6744	9.9401e-01
WNT9B	-1.0165e-02	8.7762e-03	-1.1583e+00	2.4676e-01	{"n_iterations":4,"converged":true,"exploded":false}	NA	17886	9.9401e-01
FAM153B	-2.2146e-03	1.9120e-03	-1.1583e+00	2.4676e-01	{"n_iterations":4,"converged":true,"exploded":false}	NA	5216	9.9401e-01
GTF2E1	-6.2901e-03	5.4307e-03	-1.1582e+00	2.4676e-01	{"n_iterations":4,"converged":true,"exploded":false}	NA	6583	9.9401e-01
OMD	-1.0798e-02	9.3225e-03	-1.1582e+00	2.4676e-01	{"n_iterations":5,"converged":true,"exploded":false}	NA	10817	9.9401e-01
H2AL1Q	1.0300e-02	8.8943e-03	1.1580e+00	2.4685e-01	{"n_iterations":5,"converged":true,"exploded":false}	NA	6672	9.9401e-01
LRP2	-3.4898e-03	3.0140e-03	-1.1579e+00	2.4692e-01	{"n_iterations":4,"converged":true,"exploded":false}	NA	8693	9.9401e-01
RHBDF1	8.6784e-03	7.4954e-03	1.1578e+00	2.4693e-01	{"n_iterations":5,"converged":true,"exploded":false}	NA	13413	9.9401e-01
PTX3	1.3274e-02	1.1466e-02	1.1577e+00	2.4697e-01	{"n_iterations":5,"converged":true,"exploded":false}	NA	12882	9.9401e-01
HMGN3	-4.2881e-02	3.7044e-02	-1.1576e+00	2.4704e-01	{"n_iterations":6,"converged":true,"exploded":false}	NA	6975	9.9401e-01
INKA1	-1.2287e-01	1.0614e-01	-1.1575e+00	2.4705e-01	{"n_iterations":7,"converged":true,"exploded":false}	NA	7503	9.9401e-01
PSD4	-3.5078e-03	3.0306e-03	-1.1575e+00	2.4709e-01	{"n_iterations":4,"converged":true,"exploded":false}	NA	12704	9.9401e-01
CIB3	-2.5365e-02	2.1916e-02	-1.1574e+00	2.4712e-01	{"n_iterations":5,"converged":true,"exploded":false}	NA	3051	9.9401e-01
EFNB1	2.9926e-02	2.5861e-02	1.1572e+00	2.4719e-01	{"n_iterations":6,"converged":true,"exploded":false}	NA	4698	9.9401e-01
ANKRD40	9.4810e-03	8.1933e-03	1.1572e+00	2.4720e-01	{"n_iterations":4,"converged":true,"exploded":false}	NA	718	9.9401e-01
RSAD1	5.2981e-03	4.5789e-03	1.1571e+00	2.4725e-01	{"n_iterations":4,"converged":true,"exploded":false}	NA	13811	9.9401e-01
CITED2	-2.4414e-02	2.1100e-02	-1.1571e+00	2.4725e-01	{"n_iterations":5,"converged":true,"exploded":false}	NA	3074	9.9401e-01
H3C3	3.1508e-02	2.7231e-02	1.1571e+00	2.4725e-01	{"n_iterations":6,"converged":true,"exploded":false}	NA	6709	9.9401e-01
DLST	6.6119e-03	5.7149e-03	1.1570e+00	2.4729e-01	{"n_iterations":4,"converged":true,"exploded":false}	NA	4261	9.9401e-01
DLX6	-3.3321e-02	2.8802e-02	-1.1569e+00	2.4732e-01	{"n_iterations":5,"converged":true,"exploded":false}	NA	4267	9.9401e-01
CALCOCO1	-2.9985e-03	2.5926e-03	-1.1566e+00	2.4745e-01	{"n_iterations":4,"converged":true,"exploded":false}	NA	2093	9.9401e-01
ELMO2	-3.3422e-02	2.8897e-02	-1.1566e+00	2.4745e-01	{"n_iterations":5,"converged":true,"exploded":false}	NA	4811	9.9401e-01
GGCX	5.2915e-03	4.5766e-03	1.1562e+00	2.4760e-01	{"n_iterations":4,"converged":true,"exploded":false}	NA	6085	9.9401e-01
C3orf18	-1.9117e-03	1.6535e-03	-1.1562e+00	2.4761e-01	{"n_iterations":4,"converged":true,"exploded":false}	NA	1931	9.9401e-01
ADAM19	-2.3074e-03	1.9958e-03	-1.1561e+00	2.4763e-01	{"n_iterations":4,"converged":true,"exploded":false}	NA	255	9.9401e-01
GLI3	1.5874e-03	1.3730e-03	1.1561e+00	2.4763e-01	{"n_iterations":4,"converged":true,"exploded":false}	NA	6171	9.9401e-01
DNAJC24	7.1413e-03	6.1771e-03	1.1561e+00	2.4764e-01	{"n_iterations":4,"converged":true,"exploded":false}	NA	4352	9.9401e-01
UBE2G2	1.3642e-03	1.1802e-03	1.1559e+00	2.4773e-01	{"n_iterations":3,"converged":true,"exploded":false}	NA	17324	9.9401e-01
CADM1	-4.8057e-03	4.1583e-03	-1.1557e+00	2.4780e-01	{"n_iterations":4,"converged":true,"exploded":false}	NA	2082	9.9401e-01
MFAP3L	-4.1369e-03	3.5798e-03	-1.1556e+00	2.4784e-01	{"n_iterations":4,"converged":true,"exploded":false}	NA	9313	9.9401e-01
DCLK3	-9.0779e-03	7.8556e-03	-1.1556e+00	2.4784e-01	{"n_iterations":4,"converged":true,"exploded":false}	NA	3977	9.9401e-01
HINT1	1.5937e-03	1.3792e-03	1.1556e+00	2.4787e-01	{"n_iterations":4,"converged":true,"exploded":false}	NA	6911	9.9401e-01
SLC9A9	6.1765e-03	5.3454e-03	1.1555e+00	2.4789e-01	{"n_iterations":4,"converged":true,"exploded":false}	NA	14894	9.9401e-01
AKAP6	-8.4140e-03	7.2825e-03	-1.1554e+00	2.4794e-01	{"n_iterations":4,"converged":true,"exploded":false}	NA	500	9.9401e-01
ZNF506	4.2856e-03	3.7101e-03	1.1551e+00	2.4804e-01	{"n_iterations":4,"converged":true,"exploded":false}	NA	18455	9.9401e-01
ZNF415	-2.3155e-03	2.0052e-03	-1.1547e+00	2.4819e-01	{"n_iterations":4,"converged":true,"exploded":false}	NA	18396	9.9401e-01
POLR1F	-2.1944e-02	1.9004e-02	-1.1547e+00	2.4822e-01	{"n_iterations":5,"converged":true,"exploded":false}	NA	12231	9.9401e-01
REG3A	-1.7099e-02	1.4809e-02	-1.1547e+00	2.4822e-01	{"n_iterations":4,"converged":true,"exploded":false}	NA	13297	9.9401e-01
NTM	-8.3837e-03	7.2612e-03	-1.1546e+00	2.4826e-01	{"n_iterations":4,"converged":true,"exploded":false}	NA	10634	9.9401e-01
TSPAN7	-1.7020e-02	1.4742e-02	-1.1545e+00	2.4829e-01	{"n_iterations":4,"converged":true,"exploded":false}	NA	17104	9.9401e-01
AAMP	-3.5945e-02	3.1147e-02	-1.1540e+00	2.4848e-01	{"n_iterations":5,"converged":true,"exploded":false}	NA	17	9.9401e-01
ZNF571	1.1906e-03	1.0318e-03	1.1539e+00	2.4854e-01	{"n_iterations":3,"converged":true,"exploded":false}	NA	18509	9.9401e-01
ASNS	-8.9815e-03	7.7837e-03	-1.1539e+00	2.4855e-01	{"n_iterations":4,"converged":true,"exploded":false}	NA	1144	9.9401e-01
FLRT2	2.8150e-03	2.4397e-03	1.1538e+00	2.4857e-01	{"n_iterations":4,"converged":true,"exploded":false}	NA	5636	9.9401e-01
CDH10	2.0971e-02	1.8178e-02	1.1537e+00	2.4863e-01	{"n_iterations":5,"converged":true,"exploded":false}	NA	2638	9.9401e-01
ITK	3.0734e-03	2.6640e-03	1.1537e+00	2.4863e-01	{"n_iterations":4,"converged":true,"exploded":false}	NA	7686	9.9401e-01
PLPPR5	-1.7464e-02	1.5138e-02	-1.1537e+00	2.4864e-01	{"n_iterations":4,"converged":true,"exploded":false}	NA	12115	9.9401e-01
TTPAL	-2.0588e-02	1.7847e-02	-1.1536e+00	2.4867e-01	{"n_iterations":5,"converged":true,"exploded":false}	NA	17194	9.9401e-01
DPF3	8.9799e-04	7.7853e-04	1.1534e+00	2.4873e-01	{"n_iterations":4,"converged":true,"exploded":false}	NA	4429	9.9401e-01
SPHK1	-5.1041e-03	4.4270e-03	-1.1530e+00	2.4893e-01	{"n_iterations":4,"converged":true,"exploded":false}	NA	15299	9.9401e-01
KLK9	-3.4356e-02	2.9799e-02	-1.1529e+00	2.4894e-01	{"n_iterations":6,"converged":true,"exploded":false}	NA	8130	9.9401e-01
SPAG11B	-2.2654e-03	1.9650e-03	-1.1529e+00	2.4895e-01	{"n_iterations":4,"converged":true,"exploded":false}	NA	15205	9.9401e-01
FADS3	7.0486e-03	6.1154e-03	1.1526e+00	2.4907e-01	{"n_iterations":4,"converged":true,"exploded":false}	NA	5164	9.9401e-01
ARHGAP31	2.3970e-03	2.0799e-03	1.1525e+00	2.4913e-01	{"n_iterations":4,"converged":true,"exploded":false}	NA	945	9.9401e-01
SMIM17	1.3027e-02	1.1305e-02	1.1523e+00	2.4920e-01	{"n_iterations":5,"converged":true,"exploded":false}	NA	14995	9.9401e-01
ZBTB5	1.0744e-02	9.3241e-03	1.1522e+00	2.4922e-01	{"n_iterations":4,"converged":true,"exploded":false}	NA	18053	9.9401e-01
PKLR	-1.1246e-02	9.7605e-03	-1.1522e+00	2.4922e-01	{"n_iterations":4,"converged":true,"exploded":false}	NA	11971	9.9401e-01
TKFC	-3.6736e-03	3.1884e-03	-1.1522e+00	2.4926e-01	{"n_iterations":4,"converged":true,"exploded":false}	NA	16315	9.9401e-01
TPD52	-3.2279e-03	2.8016e-03	-1.1521e+00	2.4926e-01	{"n_iterations":4,"converged":true,"exploded":false}	NA	16816	9.9401e-01
PCDHGA2	-9.2484e-03	8.0273e-03	-1.1521e+00	2.4927e-01	{"n_iterations":4,"converged":true,"exploded":false}	NA	11527	9.9401e-01
KANK2	-2.0524e-03	1.7816e-03	-1.1520e+00	2.4932e-01	{"n_iterations":3,"converged":true,"exploded":false}	NA	7765	9.9401e-01
VPS28	-1.4054e-02	1.2202e-02	-1.1517e+00	2.4943e-01	{"n_iterations":4,"converged":true,"exploded":false}	NA	17684	9.9401e-01
TUB	2.3497e-03	2.0403e-03	1.1516e+00	2.4947e-01	{"n_iterations":3,"converged":true,"exploded":false}	NA	17199	9.9401e-01
METTL7A	1.2695e-02	1.1023e-02	1.1516e+00	2.4948e-01	{"n_iterations":5,"converged":true,"exploded":false}	NA	9302	9.9401e-01
HAP1	-4.8634e-04	4.2238e-04	-1.1514e+00	2.4956e-01	{"n_iterations":4,"converged":true,"exploded":false}	NA	6748	9.9401e-01
ME3	-6.9919e-03	6.0746e-03	-1.1510e+00	2.4973e-01	{"n_iterations":4,"converged":true,"exploded":false}	NA	9203	9.9401e-01
CAPS	-3.6725e-03	3.1910e-03	-1.1509e+00	2.4978e-01	{"n_iterations":4,"converged":true,"exploded":false}	NA	2162	9.9401e-01
ZFAND1	-5.3197e-03	4.6223e-03	-1.1509e+00	2.4979e-01	{"n_iterations":4,"converged":true,"exploded":false}	NA	18129	9.9401e-01
BYSL	-9.7204e-03	8.4463e-03	-1.1508e+00	2.4980e-01	{"n_iterations":4,"converged":true,"exploded":false}	NA	1717	9.9401e-01
PSORS1C2	9.0536e-03	7.8676e-03	1.1507e+00	2.4984e-01	{"n_iterations":4,"converged":true,"exploded":false}	NA	12772	9.9401e-01
MAGEC3	-2.6214e-03	2.2782e-03	-1.1507e+00	2.4986e-01	{"n_iterations":4,"converged":true,"exploded":false}	NA	8947	9.9401e-01
DOCK8	4.6647e-04	4.0540e-04	1.1507e+00	2.4987e-01	{"n_iterations":4,"converged":true,"exploded":false}	NA	4405	9.9401e-01
RNF103-CHMP3	1.5863e-02	1.3786e-02	1.1506e+00	2.4989e-01	{"n_iterations":5,"converged":true,"exploded":false}	NA	13534	9.9401e-01
KRTAP5-2	-1.4743e-02	1.2813e-02	-1.1506e+00	2.4991e-01	{"n_iterations":4,"converged":true,"exploded":false}	NA	8308	9.9401e-01
SEMA3B	6.0632e-03	5.2703e-03	1.1505e+00	2.4995e-01	{"n_iterations":4,"converged":true,"exploded":false}	NA	14184	9.9401e-01
FBF1	-1.8279e-03	1.5891e-03	-1.1503e+00	2.5002e-01	{"n_iterations":4,"converged":true,"exploded":false}	NA	5396	9.9401e-01
ROCK2	-6.9093e-03	6.0073e-03	-1.1501e+00	2.5008e-01	{"n_iterations":4,"converged":true,"exploded":false}	NA	13632	9.9401e-01
GNAI1	-4.4374e-03	3.8584e-03	-1.1501e+00	2.5012e-01	{"n_iterations":4,"converged":true,"exploded":false}	CNS	6233	9.9401e-01
DNAH3	-8.1052e-04	7.0485e-04	-1.1499e+00	2.5017e-01	{"n_iterations":4,"converged":true,"exploded":false}	NA	4311	9.9401e-01
DNAJC8	-2.2163e-03	1.9276e-03	-1.1498e+00	2.5023e-01	{"n_iterations":4,"converged":true,"exploded":false}	NA	4365	9.9401e-01
DTWD2	7.3464e-03	6.3896e-03	1.1497e+00	2.5025e-01	{"n_iterations":4,"converged":true,"exploded":false}	NA	4509	9.9401e-01
MZB1	-6.5635e-02	5.7104e-02	-1.1494e+00	2.5039e-01	{"n_iterations":6,"converged":true,"exploded":false}	NA	9962	9.9401e-01
C12orf75	-8.7717e-02	7.6315e-02	-1.1494e+00	2.5039e-01	{"n_iterations":7,"converged":true,"exploded":false}	NA	1765	9.9401e-01
MUC3A	8.6392e-04	7.5168e-04	1.1493e+00	2.5043e-01	{"n_iterations":4,"converged":true,"exploded":false}	NA	9829	9.9401e-01
TRIM23	-3.1910e-03	2.7765e-03	-1.1493e+00	2.5044e-01	{"n_iterations":3,"converged":true,"exploded":false}	NA	16927	9.9401e-01
MMP1	-3.1693e-03	2.7578e-03	-1.1492e+00	2.5046e-01	{"n_iterations":4,"converged":true,"exploded":false}	NA	9457	9.9401e-01
WDR89	1.3993e-02	1.2176e-02	1.1492e+00	2.5048e-01	{"n_iterations":5,"converged":true,"exploded":false}	NA	17831	9.9401e-01
LTB	-1.0870e-01	9.4591e-02	-1.1491e+00	2.5050e-01	{"n_iterations":5,"converged":true,"exploded":false}	NA	8816	9.9401e-01
STPG4	-2.6448e-03	2.3015e-03	-1.1491e+00	2.5050e-01	{"n_iterations":4,"converged":true,"exploded":false}	NA	15612	9.9401e-01
NFKB1	-2.6772e-02	2.3299e-02	-1.1491e+00	2.5053e-01	{"n_iterations":5,"converged":true,"exploded":false}	NA	10267	9.9401e-01
PDE8A	7.4570e-03	6.4911e-03	1.1488e+00	2.5064e-01	{"n_iterations":4,"converged":true,"exploded":false}	NA	11629	9.9401e-01
MIA	1.8202e-02	1.5847e-02	1.1486e+00	2.5071e-01	{"n_iterations":5,"converged":true,"exploded":false}	NA	9359	9.9401e-01
MEGF9	-8.6753e-03	7.5531e-03	-1.1486e+00	2.5073e-01	{"n_iterations":4,"converged":true,"exploded":false}	NA	9250	9.9401e-01
NRCAM	-2.4127e-03	2.1007e-03	-1.1485e+00	2.5075e-01	{"n_iterations":4,"converged":true,"exploded":false}	NA	10566	9.9401e-01
IRAG2	8.1768e-04	7.1196e-04	1.1485e+00	2.5076e-01	{"n_iterations":3,"converged":true,"exploded":false}	NA	7597	9.9401e-01
CTAGE1	7.4991e-03	6.5297e-03	1.1485e+00	2.5078e-01	{"n_iterations":4,"converged":true,"exploded":false}	NA	3683	9.9401e-01
CYB5B	1.5156e-03	1.3199e-03	1.1483e+00	2.5086e-01	{"n_iterations":3,"converged":true,"exploded":false}	NA	3804	9.9401e-01
GOSR2	-1.0023e-03	8.7287e-04	-1.1482e+00	2.5087e-01	{"n_iterations":4,"converged":true,"exploded":false}	NA	6319	9.9401e-01
NISCH	-8.0842e-03	7.0410e-03	-1.1482e+00	2.5090e-01	{"n_iterations":4,"converged":true,"exploded":false}	NA	10326	9.9401e-01
TSC2	-2.9765e-03	2.5925e-03	-1.1481e+00	2.5092e-01	{"n_iterations":4,"converged":true,"exploded":false}	NA	17058	9.9401e-01
MIGA2	5.4120e-03	4.7140e-03	1.1481e+00	2.5094e-01	{"n_iterations":4,"converged":true,"exploded":false}	NA	9392	9.9401e-01
GIMAP7	-2.9578e-03	2.5765e-03	-1.1480e+00	2.5097e-01	{"n_iterations":3,"converged":true,"exploded":false}	NA	6116	9.9401e-01
LZTS3	-2.6042e-02	2.2687e-02	-1.1479e+00	2.5102e-01	{"n_iterations":5,"converged":true,"exploded":false}	NA	8896	9.9401e-01
MAGEE1	-3.2846e-02	2.8616e-02	-1.1478e+00	2.5103e-01	{"n_iterations":5,"converged":true,"exploded":false}	NA	8950	9.9401e-01
UFL1	9.2856e-03	8.0922e-03	1.1475e+00	2.5118e-01	{"n_iterations":4,"converged":true,"exploded":false}	NA	17404	9.9401e-01
HOXD4	1.6797e-02	1.4638e-02	1.1475e+00	2.5119e-01	{"n_iterations":5,"converged":true,"exploded":false}	NA	7065	9.9401e-01
PROC	-1.9267e-02	1.6792e-02	-1.1474e+00	2.5120e-01	{"n_iterations":5,"converged":true,"exploded":false}	NA	12584	9.9401e-01
ARID4B	7.7282e-03	6.7357e-03	1.1474e+00	2.5123e-01	{"n_iterations":4,"converged":true,"exploded":false}	NA	996	9.9401e-01
BTBD16	3.3159e-03	2.8902e-03	1.1473e+00	2.5126e-01	{"n_iterations":4,"converged":true,"exploded":false}	NA	1678	9.9401e-01
LRRK1	-3.7358e-03	3.2563e-03	-1.1473e+00	2.5128e-01	{"n_iterations":4,"converged":true,"exploded":false}	NA	8777	9.9401e-01
DCAF16	2.0487e-02	1.7859e-02	1.1472e+00	2.5130e-01	{"n_iterations":5,"converged":true,"exploded":false}	NA	3951	9.9401e-01
SMAP2	-3.1189e-03	2.7189e-03	-1.1471e+00	2.5134e-01	{"n_iterations":4,"converged":true,"exploded":false}	NA	14953	9.9401e-01
AMY2B	2.2329e-03	1.9466e-03	1.1471e+00	2.5135e-01	{"n_iterations":4,"converged":true,"exploded":false}	NA	634	9.9401e-01
EFCAB12	-2.3733e-03	2.0691e-03	-1.1470e+00	2.5137e-01	{"n_iterations":4,"converged":true,"exploded":false}	NA	4674	9.9401e-01
FAM214A	-3.2682e-03	2.8495e-03	-1.1469e+00	2.5140e-01	{"n_iterations":4,"converged":true,"exploded":false}	NA	5272	9.9401e-01
DDX28	-1.1818e-02	1.0305e-02	-1.1469e+00	2.5143e-01	{"n_iterations":5,"converged":true,"exploded":false}	NA	4040	9.9401e-01
SPINK2	-7.4634e-03	6.5076e-03	-1.1469e+00	2.5143e-01	{"n_iterations":4,"converged":true,"exploded":false}	NA	15316	9.9401e-01
MIS12	-3.4886e-03	3.0422e-03	-1.1468e+00	2.5148e-01	{"n_iterations":4,"converged":true,"exploded":false}	NA	9408	9.9401e-01
MSRB1	8.3219e-03	7.2592e-03	1.1464e+00	2.5163e-01	{"n_iterations":5,"converged":true,"exploded":false}	NA	9722	9.9401e-01
PDGFD	1.4467e-02	1.2620e-02	1.1463e+00	2.5166e-01	{"n_iterations":5,"converged":true,"exploded":false}	NA	11636	9.9401e-01
FJX1	-1.6223e-02	1.4152e-02	-1.1463e+00	2.5166e-01	{"n_iterations":5,"converged":true,"exploded":false}	NA	5605	9.9401e-01
TRAPPC6A	7.5329e-03	6.5725e-03	1.1461e+00	2.5174e-01	{"n_iterations":4,"converged":true,"exploded":false}	NA	16892	9.9401e-01
MRM3	-8.4246e-03	7.3512e-03	-1.1460e+00	2.5178e-01	{"n_iterations":4,"converged":true,"exploded":false}	NA	9588	9.9401e-01
CNNM3	-9.8615e-03	8.6056e-03	-1.1459e+00	2.5182e-01	{"n_iterations":4,"converged":true,"exploded":false}	NA	3268	9.9401e-01
HENMT1	8.4282e-03	7.3574e-03	1.1455e+00	2.5198e-01	{"n_iterations":4,"converged":true,"exploded":false}	NA	6849	9.9401e-01
LARP1B	-2.0497e-03	1.7900e-03	-1.1451e+00	2.5219e-01	{"n_iterations":3,"converged":true,"exploded":false}	NA	8391	9.9401e-01
MRPL9	-1.5359e-03	1.3416e-03	-1.1448e+00	2.5228e-01	{"n_iterations":3,"converged":true,"exploded":false}	NA	9647	9.9401e-01
HAGHL	2.4294e-03	2.1226e-03	1.1445e+00	2.5240e-01	{"n_iterations":3,"converged":true,"exploded":false}	NA	6741	9.9401e-01
LXN	-7.0281e-03	6.1427e-03	-1.1441e+00	2.5257e-01	{"n_iterations":4,"converged":true,"exploded":false}	NA	8840	9.9401e-01
ZNF613	-2.6928e-02	2.3541e-02	-1.1439e+00	2.5267e-01	{"n_iterations":6,"converged":true,"exploded":false}	NA	18546	9.9401e-01
LRRD1	6.4886e-03	5.6726e-03	1.1439e+00	2.5268e-01	{"n_iterations":4,"converged":true,"exploded":false}	NA	8771	9.9401e-01
BRDT	-1.4095e-02	1.2326e-02	-1.1435e+00	2.5282e-01	{"n_iterations":4,"converged":true,"exploded":false}	NA	1641	9.9401e-01
ESYT2	-8.4354e-04	7.3775e-04	-1.1434e+00	2.5288e-01	{"n_iterations":4,"converged":true,"exploded":false}	NA	5050	9.9401e-01
PTK7	2.5647e-03	2.2430e-03	1.1434e+00	2.5288e-01	{"n_iterations":4,"converged":true,"exploded":false}	NA	12826	9.9401e-01
PCNX4	1.0624e-03	9.2921e-04	1.1433e+00	2.5290e-01	{"n_iterations":4,"converged":true,"exploded":false}	NA	11569	9.9401e-01
ZC3H8	-9.8666e-03	8.6297e-03	-1.1433e+00	2.5290e-01	{"n_iterations":4,"converged":true,"exploded":false}	NA	18080	9.9401e-01
PEX5	-1.6978e-02	1.4854e-02	-1.1430e+00	2.5305e-01	{"n_iterations":5,"converged":true,"exploded":false}	NA	11730	9.9401e-01
SPINK9	-7.2567e-02	6.3496e-02	-1.1429e+00	2.5310e-01	{"n_iterations":7,"converged":true,"exploded":false}	NA	15322	9.9401e-01
ELL3	-1.4986e-02	1.3113e-02	-1.1428e+00	2.5312e-01	{"n_iterations":4,"converged":true,"exploded":false}	NA	4809	9.9401e-01
LRMDA	3.5846e-03	3.1376e-03	1.1425e+00	2.5326e-01	{"n_iterations":4,"converged":true,"exploded":false}	NA	8687	9.9401e-01
RBP7	-2.2278e-02	1.9501e-02	-1.1424e+00	2.5327e-01	{"n_iterations":5,"converged":true,"exploded":false}	NA	13242	9.9401e-01
KIF4B	1.2568e-03	1.1001e-03	1.1424e+00	2.5327e-01	{"n_iterations":3,"converged":true,"exploded":false}	NA	8019	9.9401e-01
SRD5A3	3.7802e-03	3.3090e-03	1.1424e+00	2.5329e-01	{"n_iterations":4,"converged":true,"exploded":false}	NA	15404	9.9401e-01
PDIA4	-1.2031e-02	1.0531e-02	-1.1424e+00	2.5329e-01	{"n_iterations":4,"converged":true,"exploded":false}	NA	11646	9.9401e-01
SETD7	-8.6278e-03	7.5538e-03	-1.1422e+00	2.5338e-01	{"n_iterations":4,"converged":true,"exploded":false}	NA	14293	9.9401e-01
COX15	3.5669e-03	3.1229e-03	1.1422e+00	2.5339e-01	{"n_iterations":4,"converged":true,"exploded":false}	NA	3438	9.9401e-01
NPHP1	-3.6327e-03	3.1807e-03	-1.1421e+00	2.5341e-01	{"n_iterations":4,"converged":true,"exploded":false}	NA	10488	9.9401e-01
EVPLL	-1.5369e-02	1.3457e-02	-1.1421e+00	2.5342e-01	{"n_iterations":5,"converged":true,"exploded":false}	NA	5084	9.9401e-01
CFAP20	-1.3360e-01	1.1699e-01	-1.1420e+00	2.5344e-01	{"n_iterations":7,"converged":true,"exploded":false}	NA	2861	9.9401e-01
ZNF57	6.4468e-03	5.6452e-03	1.1420e+00	2.5345e-01	{"n_iterations":4,"converged":true,"exploded":false}	NA	18507	9.9401e-01
FIS1	-2.3158e-02	2.0282e-02	-1.1418e+00	2.5352e-01	{"n_iterations":5,"converged":true,"exploded":false}	NA	5601	9.9401e-01
CYP26A1	-4.2101e-02	3.6878e-02	-1.1416e+00	2.5360e-01	{"n_iterations":6,"converged":true,"exploded":false}	NA	3836	9.9401e-01
PTGIR	-4.8660e-03	4.2634e-03	-1.1414e+00	2.5372e-01	{"n_iterations":4,"converged":true,"exploded":false}	NA	12812	9.9401e-01
BABAM1	1.6785e-03	1.4710e-03	1.1411e+00	2.5382e-01	{"n_iterations":3,"converged":true,"exploded":false}	NA	1388	9.9401e-01
EXPH5	-8.0893e-04	7.0892e-04	-1.1411e+00	2.5384e-01	{"n_iterations":3,"converged":true,"exploded":false}	NA	5116	9.9401e-01
TJP1	2.5435e-03	2.2295e-03	1.1408e+00	2.5395e-01	{"n_iterations":4,"converged":true,"exploded":false}	NA	16310	9.9401e-01
RAB24	-4.1631e-02	3.6494e-02	-1.1408e+00	2.5396e-01	{"n_iterations":5,"converged":true,"exploded":false}	NA	12977	9.9401e-01
STXBP5	-9.6840e-03	8.4902e-03	-1.1406e+00	2.5403e-01	{"n_iterations":4,"converged":true,"exploded":false}	NA	15651	9.9401e-01
ADGRE2	-1.0383e-03	9.1034e-04	-1.1406e+00	2.5405e-01	{"n_iterations":4,"converged":true,"exploded":false}	NA	329	9.9401e-01
MOGAT3	5.4295e-03	4.7611e-03	1.1404e+00	2.5412e-01	{"n_iterations":4,"converged":true,"exploded":false}	NA	9508	9.9401e-01
C12orf71	3.8417e-03	3.3688e-03	1.1404e+00	2.5414e-01	{"n_iterations":3,"converged":true,"exploded":false}	NA	1763	9.9401e-01
NAT10	-2.6689e-03	2.3407e-03	-1.1402e+00	2.5421e-01	{"n_iterations":4,"converged":true,"exploded":false}	NA	10038	9.9401e-01
TYW1B	5.7121e-04	5.0106e-04	1.1400e+00	2.5428e-01	{"n_iterations":4,"converged":true,"exploded":false}	NA	17281	9.9401e-01
PPM1M	5.7915e-03	5.0804e-03	1.1400e+00	2.5429e-01	{"n_iterations":4,"converged":true,"exploded":false}	NA	12366	9.9401e-01
SLC35B3	4.5288e-03	3.9727e-03	1.1400e+00	2.5430e-01	{"n_iterations":4,"converged":true,"exploded":false}	NA	14733	9.9401e-01
SMPD3	-6.5230e-03	5.7224e-03	-1.1399e+00	2.5432e-01	{"n_iterations":4,"converged":true,"exploded":false}	NA	15026	9.9401e-01
OR2T10	7.2729e-03	6.3809e-03	1.1398e+00	2.5437e-01	{"n_iterations":4,"converged":true,"exploded":false}	NA	10969	9.9401e-01
TPX2	8.9638e-03	7.8645e-03	1.1398e+00	2.5438e-01	{"n_iterations":5,"converged":true,"exploded":false}	NA	16854	9.9401e-01
KCNQ3	5.2135e-03	4.5765e-03	1.1392e+00	2.5462e-01	{"n_iterations":4,"converged":true,"exploded":false}	NA	7883	9.9401e-01
SLC39A10	1.5874e-02	1.3935e-02	1.1392e+00	2.5463e-01	{"n_iterations":5,"converged":true,"exploded":false}	NA	14776	9.9401e-01
HSPA13	-1.9931e-02	1.7498e-02	-1.1390e+00	2.5469e-01	{"n_iterations":4,"converged":true,"exploded":false}	NA	7151	9.9401e-01
CERKL	-1.0511e-03	9.2283e-04	-1.1390e+00	2.5472e-01	{"n_iterations":4,"converged":true,"exploded":false}	NA	2837	9.9401e-01
ATP6V0A1	7.6563e-03	6.7223e-03	1.1389e+00	2.5473e-01	{"n_iterations":4,"converged":true,"exploded":false}	NA	1269	9.9401e-01
MS4A12	-8.4793e-04	7.4458e-04	-1.1388e+00	2.5479e-01	{"n_iterations":3,"converged":true,"exploded":false}	NA	9684	9.9401e-01
FOXJ3	1.0251e-02	9.0023e-03	1.1387e+00	2.5482e-01	{"n_iterations":4,"converged":true,"exploded":false}	NA	5717	9.9401e-01
SPRR1A	-1.1826e-02	1.0386e-02	-1.1386e+00	2.5485e-01	{"n_iterations":4,"converged":true,"exploded":false}	NA	15355	9.9401e-01
DYNC2I2	-3.0414e-03	2.6711e-03	-1.1386e+00	2.5485e-01	{"n_iterations":4,"converged":true,"exploded":false}	NA	4566	9.9401e-01
FSCN1	-9.4401e-03	8.2918e-03	-1.1385e+00	2.5492e-01	{"n_iterations":4,"converged":true,"exploded":false}	NA	5783	9.9401e-01
WNK4	-1.1695e-02	1.0273e-02	-1.1384e+00	2.5494e-01	{"n_iterations":4,"converged":true,"exploded":false}	NA	17867	9.9401e-01
SETD1B	-1.5584e-02	1.3689e-02	-1.1384e+00	2.5497e-01	{"n_iterations":4,"converged":true,"exploded":false}	NA	14287	9.9401e-01
TP53I11	-1.0389e-03	9.1263e-04	-1.1384e+00	2.5497e-01	{"n_iterations":3,"converged":true,"exploded":false}	NA	16802	9.9401e-01
PLAGL2	1.3647e-02	1.1989e-02	1.1383e+00	2.5500e-01	{"n_iterations":5,"converged":true,"exploded":false}	NA	12017	9.9401e-01
SLC5A11	-7.8291e-03	6.8796e-03	-1.1380e+00	2.5511e-01	{"n_iterations":4,"converged":true,"exploded":false}	NA	14834	9.9401e-01
LEMD1	1.8722e-03	1.6453e-03	1.1379e+00	2.5516e-01	{"n_iterations":4,"converged":true,"exploded":false}	NA	8477	9.9401e-01
CASZ1	-8.4572e-03	7.4331e-03	-1.1378e+00	2.5521e-01	{"n_iterations":4,"converged":true,"exploded":false}	NA	2213	9.9401e-01
UAP1L1	5.3705e-03	4.7204e-03	1.1377e+00	2.5523e-01	{"n_iterations":4,"converged":true,"exploded":false}	NA	17290	9.9401e-01
DYNC1H1	-3.0452e-03	2.6768e-03	-1.1376e+00	2.5527e-01	{"n_iterations":4,"converged":true,"exploded":false}	NA	4559	9.9401e-01
CFH	1.8969e-03	1.6675e-03	1.1376e+00	2.5529e-01	{"n_iterations":4,"converged":true,"exploded":false}	NA	2902	9.9401e-01
LAMP2	-4.9664e-03	4.3660e-03	-1.1375e+00	2.5532e-01	{"n_iterations":4,"converged":true,"exploded":false}	NA	8373	9.9401e-01
PNLIP	-3.1826e-02	2.7983e-02	-1.1373e+00	2.5540e-01	{"n_iterations":6,"converged":true,"exploded":false}	NA	12161	9.9401e-01
COMT	-3.6413e-03	3.2019e-03	-1.1372e+00	2.5544e-01	{"n_iterations":3,"converged":true,"exploded":false}	CNS	3392	9.9401e-01
TGFBR3	3.3977e-03	2.9882e-03	1.1371e+00	2.5552e-01	{"n_iterations":4,"converged":true,"exploded":false}	NA	16192	9.9401e-01
DIS3L	-2.8822e-03	2.5353e-03	-1.1368e+00	2.5561e-01	{"n_iterations":4,"converged":true,"exploded":false}	NA	4228	9.9401e-01
EHF	4.2918e-03	3.7755e-03	1.1367e+00	2.5564e-01	{"n_iterations":4,"converged":true,"exploded":false}	NA	4724	9.9401e-01
HIGD2B	1.2886e-02	1.1339e-02	1.1365e+00	2.5574e-01	{"n_iterations":4,"converged":true,"exploded":false}	NA	6907	9.9401e-01
LHX4	-2.0612e-03	1.8136e-03	-1.1365e+00	2.5574e-01	{"n_iterations":4,"converged":true,"exploded":false}	NA	8532	9.9401e-01
CLDN4	-9.6606e-03	8.5005e-03	-1.1365e+00	2.5576e-01	{"n_iterations":4,"converged":true,"exploded":false}	NA	3127	9.9401e-01
BAIAP2L1	7.2981e-03	6.4220e-03	1.1364e+00	2.5578e-01	{"n_iterations":4,"converged":true,"exploded":false}	NA	1404	9.9401e-01
PDZD7	2.8175e-03	2.4795e-03	1.1364e+00	2.5581e-01	{"n_iterations":4,"converged":true,"exploded":false}	NA	11680	9.9401e-01
C16orf74	6.8042e-03	5.9886e-03	1.1362e+00	2.5587e-01	{"n_iterations":4,"converged":true,"exploded":false}	NA	1782	9.9401e-01
RPAP1	-2.2030e-03	1.9392e-03	-1.1361e+00	2.5593e-01	{"n_iterations":4,"converged":true,"exploded":false}	NA	13654	9.9401e-01
MORF4L2	-4.4008e-01	3.8748e-01	-1.1357e+00	2.5606e-01	{"n_iterations":6,"converged":true,"exploded":false}	NA	9519	9.9401e-01
WDFY1	-1.5170e-03	1.3359e-03	-1.1356e+00	2.5613e-01	{"n_iterations":4,"converged":true,"exploded":false}	NA	17771	9.9401e-01
RAX2	1.1675e-03	1.0282e-03	1.1355e+00	2.5618e-01	{"n_iterations":4,"converged":true,"exploded":false}	NA	13169	9.9401e-01
SRPRA	5.8713e-03	5.1709e-03	1.1355e+00	2.5619e-01	{"n_iterations":4,"converged":true,"exploded":false}	NA	15429	9.9401e-01
FOXD2	-1.7498e-02	1.5411e-02	-1.1354e+00	2.5621e-01	{"n_iterations":5,"converged":true,"exploded":false}	NA	5698	9.9401e-01
PXT1	5.1594e-03	4.5444e-03	1.1353e+00	2.5624e-01	{"n_iterations":4,"converged":true,"exploded":false}	NA	12914	9.9401e-01
SLITRK6	-3.1613e-02	2.7847e-02	-1.1352e+00	2.5628e-01	{"n_iterations":6,"converged":true,"exploded":false}	NA	14929	9.9401e-01
GPR160	-1.3284e-02	1.1703e-02	-1.1351e+00	2.5635e-01	{"n_iterations":5,"converged":true,"exploded":false}	NA	6396	9.9401e-01
IFNL3	-2.7028e-03	2.3815e-03	-1.1349e+00	2.5641e-01	{"n_iterations":3,"converged":true,"exploded":false}	NA	7307	9.9401e-01
RPL17-C18orf32	3.3874e-03	2.9850e-03	1.1348e+00	2.5644e-01	{"n_iterations":3,"converged":true,"exploded":false}	NA	13678	9.9401e-01
XKR5	1.6154e-03	1.4235e-03	1.1348e+00	2.5646e-01	{"n_iterations":3,"converged":true,"exploded":false}	NA	17922	9.9401e-01
OR6C74	4.3287e-04	3.8151e-04	1.1346e+00	2.5653e-01	{"n_iterations":3,"converged":true,"exploded":false}	NA	11144	9.9401e-01
RBM4	-2.2020e-02	1.9411e-02	-1.1344e+00	2.5662e-01	{"n_iterations":5,"converged":true,"exploded":false}	NA	13214	9.9401e-01
ZC3H12A	5.3556e-03	4.7215e-03	1.1343e+00	2.5667e-01	{"n_iterations":4,"converged":true,"exploded":false}	NA	18067	9.9401e-01
KDM6B	1.0817e-02	9.5366e-03	1.1342e+00	2.5670e-01	{"n_iterations":4,"converged":true,"exploded":false}	NA	7937	9.9401e-01
EEF1AKMT3	-4.0826e-03	3.6004e-03	-1.1339e+00	2.5682e-01	{"n_iterations":4,"converged":true,"exploded":false}	NA	4658	9.9401e-01
RAB6D	-4.5873e-03	4.0455e-03	-1.1339e+00	2.5682e-01	{"n_iterations":4,"converged":true,"exploded":false}	NA	13024	9.9401e-01
DUSP1	6.7099e-03	5.9185e-03	1.1337e+00	2.5691e-01	{"n_iterations":4,"converged":true,"exploded":false}	NA	4525	9.9401e-01
OR5K3	3.1094e-03	2.7432e-03	1.1335e+00	2.5702e-01	{"n_iterations":4,"converged":true,"exploded":false}	NA	11116	9.9401e-01
HOOK3	5.8333e-03	5.1470e-03	1.1333e+00	2.5707e-01	{"n_iterations":4,"converged":true,"exploded":false}	NA	7025	9.9401e-01
PPEF2	-1.0707e-03	9.4474e-04	-1.1333e+00	2.5708e-01	{"n_iterations":4,"converged":true,"exploded":false}	NA	12328	9.9401e-01
OR5C1	1.4904e-02	1.3151e-02	1.1333e+00	2.5710e-01	{"n_iterations":5,"converged":true,"exploded":false}	NA	11101	9.9401e-01
MTMR11	1.9721e-03	1.7403e-03	1.1332e+00	2.5713e-01	{"n_iterations":3,"converged":true,"exploded":false}	NA	9781	9.9401e-01
NVL	6.3071e-03	5.5661e-03	1.1331e+00	2.5716e-01	{"n_iterations":4,"converged":true,"exploded":false}	NA	10725	9.9401e-01
AGTPBP1	-1.5071e-02	1.3303e-02	-1.1329e+00	2.5724e-01	{"n_iterations":4,"converged":true,"exploded":false}	NA	445	9.9401e-01
YARS2	-9.0456e-03	7.9844e-03	-1.1329e+00	2.5725e-01	{"n_iterations":4,"converged":true,"exploded":false}	NA	17959	9.9401e-01
GPR150	6.7158e-03	5.9284e-03	1.1328e+00	2.5729e-01	{"n_iterations":4,"converged":true,"exploded":false}	NA	6388	9.9401e-01
ELP2	-9.6785e-04	8.5460e-04	-1.1325e+00	2.5742e-01	{"n_iterations":3,"converged":true,"exploded":false}	NA	4833	9.9401e-01
METTL6	2.0053e-03	1.7707e-03	1.1325e+00	2.5742e-01	{"n_iterations":3,"converged":true,"exploded":false}	NA	9301	9.9401e-01
TARBP2	8.7810e-03	7.7547e-03	1.1324e+00	2.5749e-01	{"n_iterations":5,"converged":true,"exploded":false}	NA	15879	9.9401e-01
ZNF594	6.8539e-03	6.0544e-03	1.1321e+00	2.5761e-01	{"n_iterations":4,"converged":true,"exploded":false}	NA	18532	9.9401e-01
NDST3	1.1345e-02	1.0022e-02	1.1320e+00	2.5762e-01	{"n_iterations":5,"converged":true,"exploded":false}	NA	10129	9.9401e-01
STRBP	1.3229e-02	1.1687e-02	1.1319e+00	2.5766e-01	{"n_iterations":4,"converged":true,"exploded":false}	NA	15618	9.9401e-01
RPL32	1.2746e-02	1.1261e-02	1.1319e+00	2.5767e-01	{"n_iterations":4,"converged":true,"exploded":false}	NA	13696	9.9401e-01
CX3CR1	-5.8495e-03	5.1686e-03	-1.1317e+00	2.5775e-01	{"n_iterations":4,"converged":true,"exploded":false}	NA	3770	9.9401e-01
CBLN3	-7.3619e-03	6.5050e-03	-1.1317e+00	2.5775e-01	{"n_iterations":4,"converged":true,"exploded":false}	NA	2244	9.9401e-01
SIGLEC15	3.5050e-03	3.0973e-03	1.1316e+00	2.5779e-01	{"n_iterations":4,"converged":true,"exploded":false}	NA	14459	9.9401e-01
CHRNB4	4.1505e-03	3.6685e-03	1.1314e+00	2.5790e-01	{"n_iterations":4,"converged":true,"exploded":false}	NA	3016	9.9401e-01
NPAS2	2.6230e-03	2.3189e-03	1.1312e+00	2.5799e-01	{"n_iterations":3,"converged":true,"exploded":false}	NA	10472	9.9401e-01
ANAPC1	1.0862e-03	9.6037e-04	1.1310e+00	2.5806e-01	{"n_iterations":3,"converged":true,"exploded":false}	NA	637	9.9401e-01
PLPP4	-9.1457e-03	8.0866e-03	-1.1310e+00	2.5807e-01	{"n_iterations":4,"converged":true,"exploded":false}	NA	12107	9.9401e-01
DDC	-9.2365e-03	8.1680e-03	-1.1308e+00	2.5813e-01	{"n_iterations":4,"converged":true,"exploded":false}	CNS	4010	9.9401e-01
RRP1B	5.8093e-03	5.1377e-03	1.1307e+00	2.5818e-01	{"n_iterations":4,"converged":true,"exploded":false}	NA	13804	9.9401e-01
GALNT7	-1.1842e-02	1.0474e-02	-1.1306e+00	2.5822e-01	{"n_iterations":4,"converged":true,"exploded":false}	NA	5935	9.9401e-01
STARD4	-6.2102e-03	5.4934e-03	-1.1305e+00	2.5827e-01	{"n_iterations":4,"converged":true,"exploded":false}	NA	15537	9.9401e-01
PCDHGA9	-1.3197e-02	1.1674e-02	-1.1304e+00	2.5830e-01	{"n_iterations":5,"converged":true,"exploded":false}	NA	11534	9.9401e-01
SMIM8	-6.7450e-03	5.9690e-03	-1.1300e+00	2.5848e-01	{"n_iterations":4,"converged":true,"exploded":false}	NA	15013	9.9401e-01
KNOP1	1.1501e-03	1.0186e-03	1.1292e+00	2.5883e-01	{"n_iterations":3,"converged":true,"exploded":false}	NA	8158	9.9401e-01
NCMAP	-1.0172e-02	9.0088e-03	-1.1291e+00	2.5885e-01	{"n_iterations":5,"converged":true,"exploded":false}	NA	10097	9.9401e-01
WDR19	4.4476e-03	3.9394e-03	1.1290e+00	2.5889e-01	{"n_iterations":4,"converged":true,"exploded":false}	NA	17783	9.9401e-01
SH3BP1	2.0442e-03	1.8108e-03	1.1289e+00	2.5895e-01	{"n_iterations":3,"converged":true,"exploded":false}	NA	14379	9.9401e-01
ADGRE1	3.5326e-03	3.1298e-03	1.1287e+00	2.5902e-01	{"n_iterations":4,"converged":true,"exploded":false}	NA	328	9.9401e-01
TNFSF15	6.9707e-03	6.1763e-03	1.1286e+00	2.5905e-01	{"n_iterations":4,"converged":true,"exploded":false}	NA	16718	9.9401e-01
METTL26	8.3675e-03	7.4147e-03	1.1285e+00	2.5911e-01	{"n_iterations":5,"converged":true,"exploded":false}	NA	9294	9.9401e-01
GPBP1	1.2263e-02	1.0868e-02	1.1284e+00	2.5917e-01	{"n_iterations":5,"converged":true,"exploded":false}	NA	6345	9.9401e-01
KCNJ14	7.3906e-03	6.5514e-03	1.1281e+00	2.5928e-01	{"n_iterations":4,"converged":true,"exploded":false}	NA	7847	9.9401e-01
HPF1	6.6880e-03	5.9288e-03	1.1281e+00	2.5929e-01	{"n_iterations":4,"converged":true,"exploded":false}	NA	7075	9.9401e-01
NME5	-6.6896e-03	5.9315e-03	-1.1278e+00	2.5940e-01	{"n_iterations":4,"converged":true,"exploded":false}	NA	10391	9.9401e-01
CYP1A1	5.7522e-03	5.1023e-03	1.1274e+00	2.5958e-01	{"n_iterations":4,"converged":true,"exploded":false}	NA	3830	9.9401e-01
TRMT44	-4.3100e-03	3.8238e-03	-1.1271e+00	2.5968e-01	{"n_iterations":4,"converged":true,"exploded":false}	NA	17015	9.9401e-01
TEX10	1.4272e-03	1.2664e-03	1.1270e+00	2.5974e-01	{"n_iterations":4,"converged":true,"exploded":false}	NA	16121	9.9401e-01
DNAJB11	1.8897e-03	1.6772e-03	1.1267e+00	2.5987e-01	{"n_iterations":4,"converged":true,"exploded":false}	NA	4327	9.9401e-01
TRPM4	4.2958e-03	3.8144e-03	1.1262e+00	2.6008e-01	{"n_iterations":4,"converged":true,"exploded":false}	NA	17039	9.9401e-01
ZNF841	-2.0059e-02	1.7814e-02	-1.1260e+00	2.6016e-01	{"n_iterations":5,"converged":true,"exploded":false}	NA	18705	9.9401e-01
PFKFB4	5.8498e-03	5.1954e-03	1.1260e+00	2.6018e-01	{"n_iterations":4,"converged":true,"exploded":false}	NA	11745	9.9401e-01
BIN3	2.7702e-03	2.4604e-03	1.1259e+00	2.6020e-01	{"n_iterations":4,"converged":true,"exploded":false}	NA	1541	9.9401e-01
TPRN	4.6093e-03	4.0944e-03	1.1258e+00	2.6027e-01	{"n_iterations":4,"converged":true,"exploded":false}	NA	16842	9.9401e-01
UEVLD	-7.1049e-03	6.3112e-03	-1.1258e+00	2.6027e-01	{"n_iterations":4,"converged":true,"exploded":false}	NA	17401	9.9401e-01
ACTN2	-2.1955e-03	1.9505e-03	-1.1256e+00	2.6035e-01	{"n_iterations":3,"converged":true,"exploded":false}	NA	218	9.9401e-01
KLHL1	-2.2315e-02	1.9827e-02	-1.1255e+00	2.6038e-01	{"n_iterations":5,"converged":true,"exploded":false}	NA	8079	9.9401e-01
ATP5F1E	-1.7831e-02	1.5842e-02	-1.1255e+00	2.6038e-01	{"n_iterations":5,"converged":true,"exploded":false}	NA	1252	9.9401e-01
NDUFA5	-2.8629e-03	2.5440e-03	-1.1254e+00	2.6044e-01	{"n_iterations":4,"converged":true,"exploded":false}	NA	10140	9.9401e-01
SERINC5	-2.5803e-03	2.2931e-03	-1.1252e+00	2.6048e-01	{"n_iterations":4,"converged":true,"exploded":false}	NA	14238	9.9401e-01
CDX1	7.5203e-03	6.6836e-03	1.1252e+00	2.6051e-01	{"n_iterations":4,"converged":true,"exploded":false}	NA	2728	9.9401e-01
PLEKHN1	-7.6523e-03	6.8014e-03	-1.1251e+00	2.6054e-01	{"n_iterations":4,"converged":true,"exploded":false}	NA	12079	9.9401e-01
PFDN6	-1.2616e-02	1.1213e-02	-1.1251e+00	2.6054e-01	{"n_iterations":4,"converged":true,"exploded":false}	NA	11741	9.9401e-01
RPLP1	-8.4009e-03	7.4678e-03	-1.1249e+00	2.6061e-01	{"n_iterations":4,"converged":true,"exploded":false}	NA	13720	9.9401e-01
OR2A12	-1.9536e-03	1.7367e-03	-1.1249e+00	2.6062e-01	{"n_iterations":3,"converged":true,"exploded":false}	NA	10926	9.9401e-01
CPT1A	3.4274e-03	3.0469e-03	1.1249e+00	2.6064e-01	{"n_iterations":4,"converged":true,"exploded":false}	NA	3507	9.9401e-01
DNAH12	2.3391e-03	2.0795e-03	1.1248e+00	2.6066e-01	{"n_iterations":4,"converged":true,"exploded":false}	NA	4307	9.9401e-01
GALNT13	-3.3639e-03	2.9910e-03	-1.1247e+00	2.6073e-01	{"n_iterations":3,"converged":true,"exploded":false}	NA	5924	9.9401e-01
KIAA0319L	4.4909e-03	3.9932e-03	1.1246e+00	2.6074e-01	{"n_iterations":5,"converged":true,"exploded":false}	NA	7959	9.9401e-01
ZNF133	-2.0725e-02	1.8429e-02	-1.1246e+00	2.6076e-01	{"n_iterations":5,"converged":true,"exploded":false}	NA	18235	9.9401e-01
POMT1	1.2033e-03	1.0700e-03	1.1246e+00	2.6077e-01	{"n_iterations":4,"converged":true,"exploded":false}	NA	12269	9.9401e-01
RBP2	8.0056e-03	7.1216e-03	1.1241e+00	2.6096e-01	{"n_iterations":4,"converged":true,"exploded":false}	NA	13238	9.9401e-01
SIRPB1	-1.6560e-03	1.4732e-03	-1.1241e+00	2.6098e-01	{"n_iterations":3,"converged":true,"exploded":false}	NA	14482	9.9401e-01
SCPEP1	-1.4443e-02	1.2849e-02	-1.1240e+00	2.6099e-01	{"n_iterations":5,"converged":true,"exploded":false}	NA	14083	9.9401e-01
GPSM3	-4.0672e-02	3.6186e-02	-1.1240e+00	2.6102e-01	{"n_iterations":5,"converged":true,"exploded":false}	NA	6460	9.9401e-01
PLG	-1.3502e-03	1.2013e-03	-1.1240e+00	2.6103e-01	{"n_iterations":3,"converged":true,"exploded":false}	NA	12084	9.9401e-01
MGST1	4.3769e-03	3.8942e-03	1.1240e+00	2.6103e-01	{"n_iterations":3,"converged":true,"exploded":false}	NA	9356	9.9401e-01
PSMB7	-2.4740e-02	2.2017e-02	-1.1237e+00	2.6115e-01	{"n_iterations":4,"converged":true,"exploded":false}	NA	12737	9.9401e-01
CCDC167	-6.0587e-01	5.3930e-01	-1.1234e+00	2.6126e-01	{"n_iterations":9,"converged":true,"exploded":false}	NA	2314	9.9401e-01
SRRM2	-4.0864e-03	3.6378e-03	-1.1233e+00	2.6131e-01	{"n_iterations":4,"converged":true,"exploded":false}	NA	15436	9.9401e-01
MAGEA12	2.9251e-02	2.6041e-02	1.1233e+00	2.6132e-01	{"n_iterations":5,"converged":true,"exploded":false}	NA	8930	9.9401e-01
THRAP3	-1.9907e-02	1.7725e-02	-1.1231e+00	2.6139e-01	{"n_iterations":5,"converged":true,"exploded":false}	NA	16246	9.9401e-01
NGEF	-5.6611e-03	5.0407e-03	-1.1231e+00	2.6141e-01	{"n_iterations":4,"converged":true,"exploded":false}	NA	10285	9.9401e-01
FAM13B	-9.0124e-03	8.0256e-03	-1.1230e+00	2.6146e-01	{"n_iterations":4,"converged":true,"exploded":false}	NA	5209	9.9401e-01
SLC12A6	-4.8257e-03	4.2973e-03	-1.1230e+00	2.6146e-01	{"n_iterations":4,"converged":true,"exploded":false}	NA	14538	9.9401e-01
C4B	-3.5319e-02	3.1453e-02	-1.1229e+00	2.6149e-01	{"n_iterations":5,"converged":true,"exploded":false}	NA	1943	9.9401e-01
CNTROB	4.0864e-03	3.6396e-03	1.1228e+00	2.6154e-01	{"n_iterations":4,"converged":true,"exploded":false}	NA	3308	9.9401e-01
SLC44A1	4.3114e-03	3.8402e-03	1.1227e+00	2.6156e-01	{"n_iterations":4,"converged":true,"exploded":false}	NA	14798	9.9401e-01
RFC2	6.8516e-03	6.1035e-03	1.1226e+00	2.6162e-01	{"n_iterations":4,"converged":true,"exploded":false}	NA	13338	9.9401e-01
B3GALT6	-2.4855e-02	2.2145e-02	-1.1224e+00	2.6171e-01	{"n_iterations":5,"converged":true,"exploded":false}	NA	1358	9.9401e-01
ROBO1	-9.6897e-03	8.6338e-03	-1.1223e+00	2.6174e-01	{"n_iterations":4,"converged":true,"exploded":false}	NA	13627	9.9401e-01
CATSPER4	1.2736e-03	1.1349e-03	1.1222e+00	2.6177e-01	{"n_iterations":3,"converged":true,"exploded":false}	NA	2219	9.9401e-01
CBX5	4.6252e-03	4.1216e-03	1.1222e+00	2.6179e-01	{"n_iterations":3,"converged":true,"exploded":false}	NA	2259	9.9401e-01
TTF2	2.3002e-03	2.0500e-03	1.1221e+00	2.6184e-01	{"n_iterations":4,"converged":true,"exploded":false}	NA	17174	9.9401e-01
ARMS2	-1.4447e-03	1.2878e-03	-1.1219e+00	2.6191e-01	{"n_iterations":3,"converged":true,"exploded":false}	NA	1052	9.9401e-01
POU6F1	-9.6371e-02	8.5903e-02	-1.1219e+00	2.6192e-01	{"n_iterations":7,"converged":true,"exploded":false}	NA	12309	9.9401e-01
ARF1	-2.6196e-01	2.3355e-01	-1.1216e+00	2.6201e-01	{"n_iterations":7,"converged":true,"exploded":false}	NA	905	9.9401e-01
MMRN1	-8.6052e-03	7.6721e-03	-1.1216e+00	2.6202e-01	{"n_iterations":4,"converged":true,"exploded":false}	NA	9480	9.9401e-01
TSR3	-6.9144e-02	6.1683e-02	-1.1209e+00	2.6231e-01	{"n_iterations":7,"converged":true,"exploded":false}	NA	17121	9.9401e-01
UBE2T	1.2332e-02	1.1002e-02	1.1209e+00	2.6231e-01	{"n_iterations":4,"converged":true,"exploded":false}	NA	17340	9.9401e-01
SLC16A6	-5.6479e-03	5.0387e-03	-1.1209e+00	2.6232e-01	{"n_iterations":4,"converged":true,"exploded":false}	NA	14564	9.9401e-01
CTSW	-1.1207e-02	9.9981e-03	-1.1209e+00	2.6234e-01	{"n_iterations":4,"converged":true,"exploded":false}	NA	3736	9.9401e-01
CCL18	-5.0205e-02	4.4794e-02	-1.1208e+00	2.6238e-01	{"n_iterations":6,"converged":true,"exploded":false}	NA	2419	9.9401e-01
BRD8	-6.1748e-03	5.5097e-03	-1.1207e+00	2.6241e-01	{"n_iterations":4,"converged":true,"exploded":false}	NA	1639	9.9401e-01
TMEM218	-1.3109e-03	1.1698e-03	-1.1207e+00	2.6242e-01	{"n_iterations":3,"converged":true,"exploded":false}	NA	16523	9.9401e-01
CAMKV	2.7724e-02	2.4739e-02	1.1207e+00	2.6243e-01	{"n_iterations":5,"converged":true,"exploded":false}	NA	2129	9.9401e-01
ZNF627	-2.0809e-03	1.8575e-03	-1.1203e+00	2.6258e-01	{"n_iterations":3,"converged":true,"exploded":false}	NA	18560	9.9401e-01
HOXD10	-1.7532e-02	1.5653e-02	-1.1201e+00	2.6269e-01	{"n_iterations":5,"converged":true,"exploded":false}	NA	7060	9.9401e-01
WTIP	9.6336e-04	8.6027e-04	1.1198e+00	2.6278e-01	{"n_iterations":4,"converged":true,"exploded":false}	NA	17897	9.9401e-01
URGCP	5.0565e-03	4.5160e-03	1.1197e+00	2.6284e-01	{"n_iterations":4,"converged":true,"exploded":false}	NA	17503	9.9401e-01
COX20	1.9151e-03	1.7106e-03	1.1195e+00	2.6291e-01	{"n_iterations":4,"converged":true,"exploded":false}	NA	3443	9.9401e-01
ZC2HC1C	-2.5593e-03	2.2861e-03	-1.1195e+00	2.6291e-01	{"n_iterations":3,"converged":true,"exploded":false}	NA	18064	9.9401e-01
PRPF39	1.8247e-02	1.6303e-02	1.1193e+00	2.6302e-01	{"n_iterations":5,"converged":true,"exploded":false}	NA	12609	9.9401e-01
NKX3-2	-2.7080e-02	2.4198e-02	-1.1191e+00	2.6310e-01	{"n_iterations":4,"converged":true,"exploded":false}	NA	10353	9.9401e-01
VGLL3	3.0065e-03	2.6866e-03	1.1191e+00	2.6311e-01	{"n_iterations":4,"converged":true,"exploded":false}	NA	17645	9.9401e-01
RIBC2	-4.6501e-03	4.1556e-03	-1.1190e+00	2.6315e-01	{"n_iterations":4,"converged":true,"exploded":false}	NA	13449	9.9401e-01
MCL1	-3.6434e-03	3.2561e-03	-1.1189e+00	2.6316e-01	{"n_iterations":4,"converged":true,"exploded":false}	NA	9161	9.9401e-01
CHAT	3.2409e-03	2.8965e-03	1.1189e+00	2.6318e-01	{"n_iterations":4,"converged":true,"exploded":false}	NA	2935	9.9401e-01
HSD17B4	-5.0051e-04	4.4734e-04	-1.1189e+00	2.6320e-01	{"n_iterations":3,"converged":true,"exploded":false}	NA	7127	9.9401e-01
RHOC	1.1436e-02	1.0222e-02	1.1188e+00	2.6323e-01	{"n_iterations":5,"converged":true,"exploded":false}	NA	13432	9.9401e-01
PFN2	-1.7671e-02	1.5795e-02	-1.1188e+00	2.6323e-01	{"n_iterations":4,"converged":true,"exploded":false}	NA	11750	9.9401e-01
RLBP1	-1.6254e-02	1.4528e-02	-1.1188e+00	2.6323e-01	{"n_iterations":5,"converged":true,"exploded":false}	NA	13494	9.9401e-01
ZNF385C	3.6829e-03	3.2928e-03	1.1185e+00	2.6337e-01	{"n_iterations":4,"converged":true,"exploded":false}	NA	18382	9.9401e-01
LRRC23	-3.2674e-03	2.9217e-03	-1.1183e+00	2.6343e-01	{"n_iterations":3,"converged":true,"exploded":false}	NA	8715	9.9401e-01
CRABP2	1.1709e-02	1.0471e-02	1.1182e+00	2.6348e-01	{"n_iterations":5,"converged":true,"exploded":false}	NA	3521	9.9401e-01
MYB	-6.9748e-03	6.2392e-03	-1.1179e+00	2.6361e-01	{"n_iterations":4,"converged":true,"exploded":false}	NA	9858	9.9401e-01
MED13	-1.2870e-02	1.1517e-02	-1.1175e+00	2.6379e-01	{"n_iterations":5,"converged":true,"exploded":false}	NA	9215	9.9401e-01
AASS	-5.9530e-03	5.3281e-03	-1.1173e+00	2.6387e-01	{"n_iterations":4,"converged":true,"exploded":false}	NA	26	9.9401e-01
EEPD1	-8.6885e-03	7.7783e-03	-1.1170e+00	2.6399e-01	{"n_iterations":4,"converged":true,"exploded":false}	NA	4670	9.9401e-01
SHMT1	2.9793e-03	2.6676e-03	1.1169e+00	2.6405e-01	{"n_iterations":4,"converged":true,"exploded":false}	NA	14432	9.9401e-01
OR1K1	1.9402e-02	1.7373e-02	1.1168e+00	2.6410e-01	{"n_iterations":5,"converged":true,"exploded":false}	NA	10914	9.9401e-01
SPTY2D1	-6.6063e-03	5.9156e-03	-1.1168e+00	2.6410e-01	{"n_iterations":4,"converged":true,"exploded":false}	NA	15389	9.9401e-01
SERPINB11	7.0044e-04	6.2735e-04	1.1165e+00	2.6421e-01	{"n_iterations":4,"converged":true,"exploded":false}	NA	14253	9.9401e-01
CYP27A1	-3.0828e-03	2.7615e-03	-1.1164e+00	2.6426e-01	{"n_iterations":4,"converged":true,"exploded":false}	NA	3839	9.9401e-01
TPH1	2.8886e-03	2.5880e-03	1.1162e+00	2.6435e-01	{"n_iterations":3,"converged":true,"exploded":false}	CNS	16822	9.9401e-01
MYO5C	2.8164e-03	2.5234e-03	1.1161e+00	2.6436e-01	{"n_iterations":4,"converged":true,"exploded":false}	NA	9933	9.9401e-01
ASB10	-6.8299e-03	6.1196e-03	-1.1161e+00	2.6439e-01	{"n_iterations":4,"converged":true,"exploded":false}	NA	1104	9.9401e-01
COL13A1	3.2164e-03	2.8821e-03	1.1160e+00	2.6441e-01	{"n_iterations":4,"converged":true,"exploded":false}	NA	3333	9.9401e-01
SHANK1	-9.8636e-04	8.8390e-04	-1.1159e+00	2.6446e-01	{"n_iterations":3,"converged":true,"exploded":false}	NA	14400	9.9401e-01
SLC35A4	-2.8490e-02	2.5534e-02	-1.1158e+00	2.6451e-01	{"n_iterations":6,"converged":true,"exploded":false}	NA	14729	9.9401e-01
SCUBE2	1.0786e-03	9.6677e-04	1.1157e+00	2.6455e-01	{"n_iterations":3,"converged":true,"exploded":false}	NA	14094	9.9401e-01
PEAK1	-2.3591e-03	2.1145e-03	-1.1156e+00	2.6457e-01	{"n_iterations":4,"converged":true,"exploded":false}	NA	11688	9.9401e-01
ADAMTS7	-3.2476e-03	2.9111e-03	-1.1156e+00	2.6459e-01	{"n_iterations":4,"converged":true,"exploded":false}	NA	286	9.9401e-01
PLXND1	-4.9224e-03	4.4127e-03	-1.1155e+00	2.6463e-01	{"n_iterations":4,"converged":true,"exploded":false}	NA	12136	9.9401e-01
PNMA1	-1.3701e-01	1.2283e-01	-1.1154e+00	2.6466e-01	{"n_iterations":7,"converged":true,"exploded":false}	NA	12164	9.9401e-01
CLCC1	2.9958e-03	2.6860e-03	1.1153e+00	2.6470e-01	{"n_iterations":4,"converged":true,"exploded":false}	NA	3098	9.9401e-01
FBXO40	4.6659e-03	4.1838e-03	1.1152e+00	2.6475e-01	{"n_iterations":4,"converged":true,"exploded":false}	NA	5450	9.9401e-01
TMPRSS11E	-1.6418e-03	1.4721e-03	-1.1152e+00	2.6475e-01	{"n_iterations":3,"converged":true,"exploded":false}	NA	16655	9.9401e-01
FUT6	-1.0275e-03	9.2156e-04	-1.1150e+00	2.6487e-01	{"n_iterations":3,"converged":true,"exploded":false}	NA	5822	9.9401e-01
NUDT17	9.1900e-03	8.2433e-03	1.1148e+00	2.6492e-01	{"n_iterations":4,"converged":true,"exploded":false}	NA	10672	9.9401e-01
ABCC1	-1.5842e-03	1.4214e-03	-1.1145e+00	2.6506e-01	{"n_iterations":4,"converged":true,"exploded":false}	NA	51	9.9401e-01
LASP1	5.7467e-03	5.1564e-03	1.1145e+00	2.6508e-01	{"n_iterations":3,"converged":true,"exploded":false}	NA	8399	9.9401e-01
MOSMO	2.7892e-03	2.5028e-03	1.1144e+00	2.6510e-01	{"n_iterations":4,"converged":true,"exploded":false}	NA	9526	9.9401e-01
MARCHF11	-6.6796e-02	5.9956e-02	-1.1141e+00	2.6525e-01	{"n_iterations":6,"converged":true,"exploded":false}	NA	9073	9.9401e-01
RRM1	1.0102e-02	9.0712e-03	1.1137e+00	2.6542e-01	{"n_iterations":4,"converged":true,"exploded":false}	NA	13797	9.9401e-01
BIVM-ERCC5	-7.0426e-03	6.3238e-03	-1.1137e+00	2.6543e-01	{"n_iterations":4,"converged":true,"exploded":false}	NA	1548	9.9401e-01
ABCA12	5.6718e-03	5.0930e-03	1.1136e+00	2.6543e-01	{"n_iterations":4,"converged":true,"exploded":false}	NA	32	9.9401e-01
PTH1R	-3.9276e-02	3.5279e-02	-1.1133e+00	2.6558e-01	{"n_iterations":5,"converged":true,"exploded":false}	NA	12819	9.9401e-01
MFAP4	1.5492e-02	1.3915e-02	1.1133e+00	2.6558e-01	{"n_iterations":5,"converged":true,"exploded":false}	NA	9314	9.9401e-01
HNRNPAB	1.3626e-02	1.2241e-02	1.1132e+00	2.6564e-01	{"n_iterations":4,"converged":true,"exploded":false}	NA	6998	9.9401e-01
IFNA5	-5.2691e-03	4.7350e-03	-1.1128e+00	2.6579e-01	{"n_iterations":4,"converged":true,"exploded":false}	NA	7293	9.9401e-01
SUMO2	-2.2965e-02	2.0637e-02	-1.1128e+00	2.6580e-01	{"n_iterations":5,"converged":true,"exploded":false}	NA	15688	9.9401e-01
MAP3K9	-2.1826e-03	1.9615e-03	-1.1127e+00	2.6584e-01	{"n_iterations":4,"converged":true,"exploded":false}	NA	9031	9.9401e-01
PAX1	-1.0230e-02	9.1958e-03	-1.1125e+00	2.6593e-01	{"n_iterations":4,"converged":true,"exploded":false}	NA	11447	9.9401e-01
PEX12	-1.7766e-02	1.5972e-02	-1.1123e+00	2.6600e-01	{"n_iterations":5,"converged":true,"exploded":false}	NA	11722	9.9401e-01
RAPGEF6	-6.6815e-03	6.0069e-03	-1.1123e+00	2.6601e-01	{"n_iterations":4,"converged":true,"exploded":false}	NA	13119	9.9401e-01
CPN1	-1.1945e-02	1.0739e-02	-1.1123e+00	2.6601e-01	{"n_iterations":4,"converged":true,"exploded":false}	NA	3484	9.9401e-01
APLNR	4.0930e-03	3.6800e-03	1.1122e+00	2.6604e-01	{"n_iterations":4,"converged":true,"exploded":false}	NA	837	9.9401e-01
GDF7	-8.2689e-03	7.4346e-03	-1.1122e+00	2.6605e-01	{"n_iterations":4,"converged":true,"exploded":false}	NA	6040	9.9401e-01
SLC24A4	-3.6185e-03	3.2537e-03	-1.1121e+00	2.6608e-01	{"n_iterations":4,"converged":true,"exploded":false}	NA	14622	9.9401e-01
SLC9A3R2	-4.2736e-03	3.8430e-03	-1.1120e+00	2.6612e-01	{"n_iterations":4,"converged":true,"exploded":false}	NA	14888	9.9401e-01
RRAGD	-7.5958e-02	6.8306e-02	-1.1120e+00	2.6612e-01	{"n_iterations":7,"converged":true,"exploded":false}	NA	13791	9.9401e-01
PRAMEF12	4.9717e-03	4.4711e-03	1.1120e+00	2.6615e-01	{"n_iterations":4,"converged":true,"exploded":false}	NA	12463	9.9401e-01
NCAPD2	-2.9170e-03	2.6236e-03	-1.1118e+00	2.6620e-01	{"n_iterations":4,"converged":true,"exploded":false}	NA	10073	9.9401e-01
FRMD6	-1.5995e-02	1.4386e-02	-1.1118e+00	2.6622e-01	{"n_iterations":5,"converged":true,"exploded":false}	NA	5767	9.9401e-01
LETM1	-5.2830e-03	4.7522e-03	-1.1117e+00	2.6627e-01	{"n_iterations":4,"converged":true,"exploded":false}	NA	8489	9.9401e-01
DUSP9	4.4478e-02	4.0013e-02	1.1116e+00	2.6631e-01	{"n_iterations":5,"converged":true,"exploded":false}	NA	4548	9.9401e-01
LRRC24	-2.2424e-02	2.0177e-02	-1.1113e+00	2.6642e-01	{"n_iterations":5,"converged":true,"exploded":false}	NA	8716	9.9401e-01
ZNF789	-1.9492e-02	1.7539e-02	-1.1113e+00	2.6642e-01	{"n_iterations":5,"converged":true,"exploded":false}	NA	18674	9.9401e-01
EPG5	2.1804e-03	1.9627e-03	1.1109e+00	2.6660e-01	{"n_iterations":3,"converged":true,"exploded":false}	NA	4930	9.9401e-01
NTMT1	-2.2138e-02	1.9928e-02	-1.1109e+00	2.6663e-01	{"n_iterations":4,"converged":true,"exploded":false}	NA	10635	9.9401e-01
NENF	-5.6959e-02	5.1288e-02	-1.1106e+00	2.6675e-01	{"n_iterations":7,"converged":true,"exploded":false}	NA	10223	9.9401e-01
SGCB	-2.3392e-02	2.1068e-02	-1.1103e+00	2.6686e-01	{"n_iterations":5,"converged":true,"exploded":false}	NA	14339	9.9401e-01
KCTD8	1.2744e-02	1.1478e-02	1.1103e+00	2.6687e-01	{"n_iterations":5,"converged":true,"exploded":false}	NA	7915	9.9401e-01
NCBP2	3.7504e-03	3.3787e-03	1.1100e+00	2.6698e-01	{"n_iterations":4,"converged":true,"exploded":false}	NA	10080	9.9401e-01
SEC14L2	7.3382e-03	6.6112e-03	1.1100e+00	2.6701e-01	{"n_iterations":4,"converged":true,"exploded":false}	NA	14133	9.9401e-01
BRSK2	7.5064e-03	6.7632e-03	1.1099e+00	2.6705e-01	{"n_iterations":4,"converged":true,"exploded":false}	NA	1661	9.9401e-01
CYP46A1	1.1815e-02	1.0645e-02	1.1099e+00	2.6705e-01	{"n_iterations":5,"converged":true,"exploded":false}	NA	3864	9.9401e-01
SBF2	1.6966e-03	1.5288e-03	1.1097e+00	2.6711e-01	{"n_iterations":4,"converged":true,"exploded":false}	NA	14002	9.9401e-01
CIT	-2.1720e-03	1.9575e-03	-1.1096e+00	2.6716e-01	{"n_iterations":4,"converged":true,"exploded":false}	NA	3072	9.9401e-01
HMGB3	1.6265e-03	1.4664e-03	1.1092e+00	2.6736e-01	{"n_iterations":4,"converged":true,"exploded":false}	NA	6966	9.9401e-01
FGF12	-1.6507e-03	1.4889e-03	-1.1087e+00	2.6756e-01	{"n_iterations":3,"converged":true,"exploded":false}	NA	5543	9.9401e-01
KREMEN1	3.5011e-03	3.1583e-03	1.1086e+00	2.6762e-01	{"n_iterations":4,"converged":true,"exploded":false}	NA	8178	9.9401e-01
EMC3	-5.8939e-03	5.3173e-03	-1.1084e+00	2.6767e-01	{"n_iterations":4,"converged":true,"exploded":false}	NA	4843	9.9401e-01
NUDT10	3.5122e-03	3.1688e-03	1.1084e+00	2.6770e-01	{"n_iterations":3,"converged":true,"exploded":false}	NA	10664	9.9401e-01
FIG4	-4.5339e-04	4.0908e-04	-1.1083e+00	2.6772e-01	{"n_iterations":3,"converged":true,"exploded":false}	NA	5593	9.9401e-01
KIF4A	5.5942e-03	5.0474e-03	1.1083e+00	2.6772e-01	{"n_iterations":4,"converged":true,"exploded":false}	NA	8018	9.9401e-01
H2AC16	-2.3987e-01	2.1650e-01	-1.1079e+00	2.6789e-01	{"n_iterations":8,"converged":true,"exploded":false}	NA	6664	9.9401e-01
VCPKMT	5.0336e-03	4.5440e-03	1.1078e+00	2.6797e-01	{"n_iterations":4,"converged":true,"exploded":false}	NA	17625	9.9401e-01
KCNJ1	6.2844e-03	5.6731e-03	1.1078e+00	2.6797e-01	{"n_iterations":4,"converged":true,"exploded":false}	NA	7842	9.9401e-01
SYTL1	-3.7814e-03	3.4139e-03	-1.1076e+00	2.6803e-01	{"n_iterations":4,"converged":true,"exploded":false}	NA	15794	9.9401e-01
TRNAU1AP	-1.5711e-02	1.4185e-02	-1.1076e+00	2.6804e-01	{"n_iterations":5,"converged":true,"exploded":false}	NA	17022	9.9401e-01
DZIP3	4.5399e-03	4.1001e-03	1.1073e+00	2.6818e-01	{"n_iterations":4,"converged":true,"exploded":false}	NA	4588	9.9401e-01
PCDHGA4	-1.2452e-02	1.1246e-02	-1.1073e+00	2.6818e-01	{"n_iterations":5,"converged":true,"exploded":false}	NA	11529	9.9401e-01
NARF	-1.7338e-03	1.5659e-03	-1.1072e+00	2.6820e-01	{"n_iterations":4,"converged":true,"exploded":false}	NA	10033	9.9401e-01
STAT5A	-1.6989e-02	1.5349e-02	-1.1068e+00	2.6837e-01	{"n_iterations":5,"converged":true,"exploded":false}	NA	15547	9.9401e-01
NKAIN4	-2.3200e-03	2.0963e-03	-1.1067e+00	2.6842e-01	{"n_iterations":4,"converged":true,"exploded":false}	NA	10332	9.9401e-01
HSPE1	2.2690e-02	2.0503e-02	1.1067e+00	2.6844e-01	{"n_iterations":4,"converged":true,"exploded":false}	NA	7175	9.9401e-01
FMO3	-2.7158e-03	2.4544e-03	-1.1065e+00	2.6851e-01	{"n_iterations":4,"converged":true,"exploded":false}	CNS	5655	9.9401e-01
LGMN	1.3241e-02	1.1972e-02	1.1060e+00	2.6871e-01	{"n_iterations":5,"converged":true,"exploded":false}	NA	8515	9.9401e-01
KRTAP9-4	-1.7664e-03	1.5972e-03	-1.1059e+00	2.6875e-01	{"n_iterations":4,"converged":true,"exploded":false}	NA	8324	9.9401e-01
MSI2	-4.1301e-03	3.7345e-03	-1.1059e+00	2.6876e-01	{"n_iterations":4,"converged":true,"exploded":false}	NA	9711	9.9401e-01
PLN	-2.9391e-02	2.6582e-02	-1.1057e+00	2.6886e-01	{"n_iterations":6,"converged":true,"exploded":false}	NA	12097	9.9401e-01
SERPING1	-1.7409e-03	1.5745e-03	-1.1057e+00	2.6887e-01	{"n_iterations":3,"converged":true,"exploded":false}	NA	14271	9.9401e-01
ANKRD1	1.1479e-02	1.0382e-02	1.1056e+00	2.6889e-01	{"n_iterations":5,"converged":true,"exploded":false}	NA	681	9.9401e-01
TK2	-9.0077e-04	8.1480e-04	-1.1055e+00	2.6894e-01	{"n_iterations":4,"converged":true,"exploded":false}	NA	16314	9.9401e-01
NEURL2	-8.5332e-02	7.7198e-02	-1.1054e+00	2.6900e-01	{"n_iterations":7,"converged":true,"exploded":false}	NA	10236	9.9401e-01
DCAF11	-1.2904e-02	1.1674e-02	-1.1053e+00	2.6901e-01	{"n_iterations":4,"converged":true,"exploded":false}	NA	3945	9.9401e-01
HELLS	8.1905e-03	7.4110e-03	1.1052e+00	2.6908e-01	{"n_iterations":4,"converged":true,"exploded":false}	NA	6842	9.9401e-01
VSTM2A	-7.2422e-02	6.5530e-02	-1.1052e+00	2.6909e-01	{"n_iterations":7,"converged":true,"exploded":false}	NA	17722	9.9401e-01
IKBKG	9.8930e-03	8.9522e-03	1.1051e+00	2.6912e-01	{"n_iterations":5,"converged":true,"exploded":false}	NA	7375	9.9401e-01
GAS8	-3.3391e-03	3.0218e-03	-1.1050e+00	2.6916e-01	{"n_iterations":4,"converged":true,"exploded":false}	NA	5968	9.9401e-01
STC2	-1.8452e-03	1.6706e-03	-1.1045e+00	2.6936e-01	{"n_iterations":4,"converged":true,"exploded":false}	NA	15555	9.9401e-01
PGLS	-3.4480e-03	3.1217e-03	-1.1045e+00	2.6937e-01	{"n_iterations":3,"converged":true,"exploded":false}	NA	11774	9.9401e-01
SLC25A37	-9.0760e-03	8.2178e-03	-1.1044e+00	2.6941e-01	{"n_iterations":4,"converged":true,"exploded":false}	NA	14654	9.9401e-01
CTSL	-6.5263e-03	5.9102e-03	-1.1042e+00	2.6949e-01	{"n_iterations":4,"converged":true,"exploded":false}	NA	3732	9.9401e-01
NIPAL3	1.4703e-03	1.3315e-03	1.1042e+00	2.6951e-01	{"n_iterations":3,"converged":true,"exploded":false}	NA	10319	9.9401e-01
CD180	5.6788e-03	5.1430e-03	1.1042e+00	2.6952e-01	{"n_iterations":4,"converged":true,"exploded":false}	NA	2515	9.9401e-01
NOMO1	1.5234e-03	1.3798e-03	1.1041e+00	2.6957e-01	{"n_iterations":4,"converged":true,"exploded":false}	NA	10435	9.9401e-01
MYCBP2	4.2798e-03	3.8766e-03	1.1040e+00	2.6959e-01	{"n_iterations":4,"converged":true,"exploded":false}	NA	9869	9.9401e-01
BUB1B-PAK6	-4.3646e-02	3.9536e-02	-1.1040e+00	2.6961e-01	{"n_iterations":6,"converged":true,"exploded":false}	NA	1711	9.9401e-01
FBXO41	6.2001e-03	5.6165e-03	1.1039e+00	2.6963e-01	{"n_iterations":4,"converged":true,"exploded":false}	NA	5451	9.9401e-01
C20orf144	9.7997e-03	8.8781e-03	1.1038e+00	2.6968e-01	{"n_iterations":5,"converged":true,"exploded":false}	NA	1888	9.9401e-01
KDR	-2.4714e-03	2.2390e-03	-1.1038e+00	2.6968e-01	{"n_iterations":4,"converged":true,"exploded":false}	NA	7940	9.9401e-01
OR52N5	2.6195e-03	2.3732e-03	1.1038e+00	2.6969e-01	{"n_iterations":4,"converged":true,"exploded":false}	NA	11078	9.9401e-01
PGAP3	-7.3406e-03	6.6526e-03	-1.1034e+00	2.6985e-01	{"n_iterations":4,"converged":true,"exploded":false}	NA	11760	9.9401e-01
RFLNB	-3.2491e-03	2.9450e-03	-1.1033e+00	2.6992e-01	{"n_iterations":4,"converged":true,"exploded":false}	NA	13346	9.9401e-01
AARD	-5.0340e-03	4.5638e-03	-1.1030e+00	2.7001e-01	{"n_iterations":3,"converged":true,"exploded":false}	NA	20	9.9401e-01
EXOC8	1.1506e-02	1.0431e-02	1.1030e+00	2.7002e-01	{"n_iterations":4,"converged":true,"exploded":false}	NA	5104	9.9401e-01
ANKS1B	-6.0939e-03	5.5249e-03	-1.1030e+00	2.7003e-01	{"n_iterations":4,"converged":true,"exploded":false}	NA	739	9.9401e-01
DNAAF9	1.4175e-03	1.2854e-03	1.1028e+00	2.7012e-01	{"n_iterations":3,"converged":true,"exploded":false}	NA	4303	9.9401e-01
HLA-DQA2	9.7808e-04	8.8705e-04	1.1026e+00	2.7019e-01	{"n_iterations":4,"converged":true,"exploded":false}	NA	6941	9.9401e-01
TBC1D31	6.1281e-04	5.5581e-04	1.1026e+00	2.7022e-01	{"n_iterations":3,"converged":true,"exploded":false}	NA	15946	9.9401e-01
TEN1	-1.2327e-02	1.1181e-02	-1.1025e+00	2.7026e-01	{"n_iterations":4,"converged":true,"exploded":false}	NA	16090	9.9401e-01
YIF1B	4.0260e-03	3.6525e-03	1.1023e+00	2.7034e-01	{"n_iterations":4,"converged":true,"exploded":false}	NA	17969	9.9401e-01
BBOF1	-1.5350e-03	1.3926e-03	-1.1023e+00	2.7034e-01	{"n_iterations":3,"converged":true,"exploded":false}	NA	1430	9.9401e-01
DEFB132	-3.8439e-03	3.4872e-03	-1.1023e+00	2.7034e-01	{"n_iterations":4,"converged":true,"exploded":false}	NA	4101	9.9401e-01
GCNT7	-2.2795e-02	2.0682e-02	-1.1022e+00	2.7039e-01	{"n_iterations":5,"converged":true,"exploded":false}	NA	6022	9.9401e-01
LNX1	6.9034e-03	6.2636e-03	1.1021e+00	2.7040e-01	{"n_iterations":4,"converged":true,"exploded":false}	NA	8631	9.9401e-01
C1QTNF12	2.2980e-03	2.0850e-03	1.1021e+00	2.7040e-01	{"n_iterations":3,"converged":true,"exploded":false}	NA	1839	9.9401e-01
TEAD2	1.2518e-02	1.1358e-02	1.1021e+00	2.7044e-01	{"n_iterations":5,"converged":true,"exploded":false}	NA	16068	9.9401e-01
SCLT1	-3.7510e-03	3.4037e-03	-1.1020e+00	2.7045e-01	{"n_iterations":4,"converged":true,"exploded":false}	NA	14053	9.9401e-01
NDRG4	2.3892e-03	2.1684e-03	1.1018e+00	2.7055e-01	{"n_iterations":4,"converged":true,"exploded":false}	NA	10126	9.9401e-01
C4orf54	3.3055e-03	3.0001e-03	1.1018e+00	2.7056e-01	{"n_iterations":4,"converged":true,"exploded":false}	NA	1957	9.9401e-01
CFAP95	-1.6027e-03	1.4547e-03	-1.1017e+00	2.7058e-01	{"n_iterations":3,"converged":true,"exploded":false}	NA	2894	9.9401e-01
PLXNB2	1.7670e-03	1.6042e-03	1.1014e+00	2.7070e-01	{"n_iterations":3,"converged":true,"exploded":false}	NA	12133	9.9401e-01
BLOC1S6	1.3705e-02	1.2446e-02	1.1012e+00	2.7082e-01	{"n_iterations":5,"converged":true,"exploded":false}	NA	1561	9.9401e-01
CTLA4	-3.7677e-01	3.4217e-01	-1.1011e+00	2.7084e-01	{"n_iterations":8,"converged":true,"exploded":false}	NA	3705	9.9401e-01
JAM2	2.0328e-03	1.8462e-03	1.1011e+00	2.7087e-01	{"n_iterations":4,"converged":true,"exploded":false}	NA	7729	9.9401e-01
C1orf210	-1.7196e-02	1.5619e-02	-1.1010e+00	2.7090e-01	{"n_iterations":4,"converged":true,"exploded":false}	NA	1871	9.9401e-01
LIPK	-7.7146e-03	7.0081e-03	-1.1008e+00	2.7098e-01	{"n_iterations":4,"converged":true,"exploded":false}	NA	8586	9.9401e-01
MRPS28	-1.0374e-02	9.4249e-03	-1.1008e+00	2.7100e-01	{"n_iterations":4,"converged":true,"exploded":false}	NA	9666	9.9401e-01
EVA1C	2.9362e-03	2.6678e-03	1.1006e+00	2.7108e-01	{"n_iterations":4,"converged":true,"exploded":false}	NA	5075	9.9401e-01
KCNH3	1.4254e-02	1.2952e-02	1.1005e+00	2.7111e-01	{"n_iterations":4,"converged":true,"exploded":false}	NA	7832	9.9401e-01
TGFB2	-9.1811e-03	8.3430e-03	-1.1005e+00	2.7113e-01	{"n_iterations":4,"converged":true,"exploded":false}	NA	16187	9.9401e-01
C4BPB	6.9496e-03	6.3159e-03	1.1003e+00	2.7118e-01	{"n_iterations":4,"converged":true,"exploded":false}	NA	1945	9.9401e-01
DNM1L	-1.9180e-03	1.7431e-03	-1.1003e+00	2.7120e-01	{"n_iterations":3,"converged":true,"exploded":false}	NA	4381	9.9401e-01
ADORA3	3.0320e-03	2.7559e-03	1.1002e+00	2.7125e-01	{"n_iterations":4,"converged":true,"exploded":false}	NA	372	9.9401e-01
VSIG10L	3.9673e-03	3.6066e-03	1.1000e+00	2.7132e-01	{"n_iterations":4,"converged":true,"exploded":false}	NA	17714	9.9401e-01
S100PBP	1.2262e-02	1.1148e-02	1.1000e+00	2.7134e-01	{"n_iterations":5,"converged":true,"exploded":false}	NA	13927	9.9401e-01
MXD1	1.7422e-02	1.5839e-02	1.0999e+00	2.7137e-01	{"n_iterations":5,"converged":true,"exploded":false}	NA	9849	9.9401e-01
PTGER3	1.5337e-03	1.3945e-03	1.0999e+00	2.7140e-01	{"n_iterations":4,"converged":true,"exploded":false}	NA	12803	9.9401e-01
TMEM19	-1.1076e-02	1.0070e-02	-1.0998e+00	2.7140e-01	{"n_iterations":5,"converged":true,"exploded":false}	NA	16496	9.9401e-01
ZCCHC4	1.7126e-03	1.5574e-03	1.0996e+00	2.7150e-01	{"n_iterations":4,"converged":true,"exploded":false}	NA	18094	9.9401e-01
PSMC4	-1.1325e-01	1.0300e-01	-1.0995e+00	2.7157e-01	{"n_iterations":6,"converged":true,"exploded":false}	NA	12744	9.9401e-01
IL1RAP	3.7826e-03	3.4404e-03	1.0995e+00	2.7157e-01	{"n_iterations":4,"converged":true,"exploded":false}	NA	7417	9.9401e-01
ALS2CL	1.7693e-03	1.6093e-03	1.0994e+00	2.7157e-01	{"n_iterations":3,"converged":true,"exploded":false}	NA	596	9.9401e-01
ANKRD6	-4.4866e-03	4.0811e-03	-1.0994e+00	2.7161e-01	{"n_iterations":4,"converged":true,"exploded":false}	NA	729	9.9401e-01
SIGLECL1	-8.8831e-03	8.0811e-03	-1.0992e+00	2.7166e-01	{"n_iterations":5,"converged":true,"exploded":false}	NA	14465	9.9401e-01
NCR3LG1	4.0979e-03	3.7283e-03	1.0991e+00	2.7171e-01	{"n_iterations":4,"converged":true,"exploded":false}	NA	10110	9.9401e-01
PHAX	2.9395e-03	2.6744e-03	1.0991e+00	2.7171e-01	{"n_iterations":4,"converged":true,"exploded":false}	NA	11796	9.9401e-01
CCDC71L	1.1027e-02	1.0033e-02	1.0990e+00	2.7175e-01	{"n_iterations":5,"converged":true,"exploded":false}	NA	2375	9.9401e-01
IL6R	-3.7176e-03	3.3838e-03	-1.0987e+00	2.7192e-01	{"n_iterations":3,"converged":true,"exploded":false}	NA	7460	9.9401e-01
PYGO1	-5.9791e-03	5.4425e-03	-1.0986e+00	2.7194e-01	{"n_iterations":4,"converged":true,"exploded":false}	NA	12925	9.9401e-01
NPR3	-2.2450e-03	2.0441e-03	-1.0983e+00	2.7209e-01	{"n_iterations":4,"converged":true,"exploded":false}	NA	10517	9.9401e-01
CNOT11	-9.1446e-02	8.3274e-02	-1.0981e+00	2.7215e-01	{"n_iterations":6,"converged":true,"exploded":false}	NA	3272	9.9401e-01
CDH18	1.0133e-02	9.2271e-03	1.0981e+00	2.7215e-01	{"n_iterations":4,"converged":true,"exploded":false}	NA	2645	9.9401e-01
TGM3	-8.8848e-03	8.0912e-03	-1.0981e+00	2.7217e-01	{"n_iterations":4,"converged":true,"exploded":false}	NA	16201	9.9401e-01
MCM10	2.2247e-03	2.0267e-03	1.0977e+00	2.7234e-01	{"n_iterations":3,"converged":true,"exploded":false}	NA	9162	9.9401e-01
TRIM27	-1.5192e-03	1.3841e-03	-1.0976e+00	2.7237e-01	{"n_iterations":3,"converged":true,"exploded":false}	NA	16931	9.9401e-01
GTF2IRD2	1.9661e-03	1.7913e-03	1.0976e+00	2.7239e-01	{"n_iterations":3,"converged":true,"exploded":false}	NA	6595	9.9401e-01
C16orf46	6.2236e-03	5.6716e-03	1.0973e+00	2.7250e-01	{"n_iterations":4,"converged":true,"exploded":false}	NA	1779	9.9401e-01
NEDD4	3.0181e-03	2.7509e-03	1.0972e+00	2.7257e-01	{"n_iterations":4,"converged":true,"exploded":false}	NA	10191	9.9401e-01
GPR148	6.2996e-03	5.7421e-03	1.0971e+00	2.7260e-01	{"n_iterations":4,"converged":true,"exploded":false}	NA	6385	9.9401e-01
SLC30A7	7.6803e-03	7.0010e-03	1.0970e+00	2.7262e-01	{"n_iterations":4,"converged":true,"exploded":false}	NA	14716	9.9401e-01
HSP90AA1	1.3397e-02	1.2213e-02	1.0970e+00	2.7266e-01	{"n_iterations":4,"converged":true,"exploded":false}	NA	7146	9.9401e-01
PSMD9	-1.4856e-03	1.3544e-03	-1.0969e+00	2.7269e-01	{"n_iterations":3,"converged":true,"exploded":false}	NA	12760	9.9401e-01
UNC119	1.5363e-03	1.4006e-03	1.0968e+00	2.7271e-01	{"n_iterations":3,"converged":true,"exploded":false}	NA	17451	9.9401e-01
FSBP	-6.1387e-03	5.5975e-03	-1.0967e+00	2.7278e-01	{"n_iterations":4,"converged":true,"exploded":false}	NA	5781	9.9401e-01
CYB5D2	4.0672e-03	3.7087e-03	1.0967e+00	2.7278e-01	{"n_iterations":4,"converged":true,"exploded":false}	NA	3806	9.9401e-01
RFWD3	-3.7689e-03	3.4367e-03	-1.0967e+00	2.7279e-01	{"n_iterations":4,"converged":true,"exploded":false}	NA	13357	9.9401e-01
PKN3	-2.5486e-03	2.3242e-03	-1.0965e+00	2.7284e-01	{"n_iterations":4,"converged":true,"exploded":false}	NA	11976	9.9401e-01
CCDC25	-2.4268e-03	2.2132e-03	-1.0965e+00	2.7287e-01	{"n_iterations":3,"converged":true,"exploded":false}	NA	2343	9.9401e-01
B3GNT3	-1.2116e-02	1.1050e-02	-1.0965e+00	2.7288e-01	{"n_iterations":4,"converged":true,"exploded":false}	NA	1364	9.9401e-01
SIPA1L2	5.1489e-03	4.6964e-03	1.0964e+00	2.7292e-01	{"n_iterations":4,"converged":true,"exploded":false}	NA	14479	9.9401e-01
SLC27A1	-1.0600e-02	9.6690e-03	-1.0963e+00	2.7293e-01	{"n_iterations":4,"converged":true,"exploded":false}	NA	14681	9.9401e-01
GTPBP2	8.9793e-03	8.1910e-03	1.0962e+00	2.7297e-01	{"n_iterations":4,"converged":true,"exploded":false}	NA	6606	9.9401e-01
C4orf36	1.2502e-03	1.1404e-03	1.0962e+00	2.7298e-01	{"n_iterations":4,"converged":true,"exploded":false}	NA	1950	9.9401e-01
MIXL1	-2.1197e-03	1.9338e-03	-1.0961e+00	2.7303e-01	{"n_iterations":3,"converged":true,"exploded":false}	NA	9415	9.9401e-01
GTPBP3	-7.3271e-03	6.6879e-03	-1.0956e+00	2.7327e-01	{"n_iterations":4,"converged":true,"exploded":false}	NA	6607	9.9401e-01
CAMK2G	-5.5570e-03	5.0725e-03	-1.0955e+00	2.7329e-01	{"n_iterations":4,"converged":true,"exploded":false}	NA	2122	9.9401e-01
FAM124B	-2.0778e-02	1.8968e-02	-1.0954e+00	2.7333e-01	{"n_iterations":5,"converged":true,"exploded":false}	NA	5197	9.9401e-01
C5orf51	-4.1514e-03	3.7898e-03	-1.0954e+00	2.7334e-01	{"n_iterations":4,"converged":true,"exploded":false}	NA	1968	9.9401e-01
ST13	-8.9554e-03	8.1770e-03	-1.0952e+00	2.7344e-01	{"n_iterations":4,"converged":true,"exploded":false}	NA	15491	9.9401e-01
NME4	5.5767e-03	5.0925e-03	1.0951e+00	2.7348e-01	{"n_iterations":4,"converged":true,"exploded":false}	NA	10390	9.9401e-01
PIWIL4	-1.0418e-02	9.5198e-03	-1.0943e+00	2.7381e-01	{"n_iterations":4,"converged":true,"exploded":false}	NA	11954	9.9401e-01
OCA2	-3.7527e-03	3.4294e-03	-1.0943e+00	2.7383e-01	{"n_iterations":4,"converged":true,"exploded":false}	NA	10763	9.9401e-01
RAE1	-1.4597e-03	1.3345e-03	-1.0939e+00	2.7402e-01	{"n_iterations":3,"converged":true,"exploded":false}	NA	13071	9.9401e-01
INSM1	1.5887e-02	1.4528e-02	1.0936e+00	2.7413e-01	{"n_iterations":5,"converged":true,"exploded":false}	NA	7533	9.9401e-01
GLRX3	-6.8072e-04	6.2262e-04	-1.0933e+00	2.7426e-01	{"n_iterations":3,"converged":true,"exploded":false}	NA	6193	9.9401e-01
SLC37A4	4.2618e-03	3.8981e-03	1.0933e+00	2.7426e-01	{"n_iterations":4,"converged":true,"exploded":false}	NA	14763	9.9401e-01
ZNF334	4.7761e-03	4.3691e-03	1.0931e+00	2.7433e-01	{"n_iterations":4,"converged":true,"exploded":false}	NA	18355	9.9401e-01
SLC22A17	-2.3946e-02	2.1906e-02	-1.0931e+00	2.7434e-01	{"n_iterations":5,"converged":true,"exploded":false}	NA	14601	9.9401e-01
MMP9	1.3401e-03	1.2261e-03	1.0930e+00	2.7440e-01	{"n_iterations":4,"converged":true,"exploded":false}	NA	9479	9.9401e-01
C1orf115	-3.1229e-03	2.8577e-03	-1.0928e+00	2.7448e-01	{"n_iterations":4,"converged":true,"exploded":false}	NA	1857	9.9401e-01
MYCT1	4.1148e-03	3.7656e-03	1.0927e+00	2.7452e-01	{"n_iterations":4,"converged":true,"exploded":false}	NA	9873	9.9401e-01
ST20-MTHFS	-2.2585e-02	2.0676e-02	-1.0923e+00	2.7470e-01	{"n_iterations":5,"converged":true,"exploded":false}	NA	15495	9.9401e-01
SLIRP	-1.3836e-02	1.2668e-02	-1.0922e+00	2.7475e-01	{"n_iterations":5,"converged":true,"exploded":false}	NA	14920	9.9401e-01
CDKN1C	1.3719e-02	1.2564e-02	1.0919e+00	2.7489e-01	{"n_iterations":5,"converged":true,"exploded":false}	NA	2704	9.9401e-01
WIPF1	-7.8500e-03	7.1908e-03	-1.0917e+00	2.7498e-01	{"n_iterations":4,"converged":true,"exploded":false}	NA	17857	9.9401e-01
TSR1	-3.7721e-03	3.4564e-03	-1.0913e+00	2.7513e-01	{"n_iterations":4,"converged":true,"exploded":false}	NA	17119	9.9401e-01
WDR3	-4.1625e-03	3.8145e-03	-1.0912e+00	2.7517e-01	{"n_iterations":4,"converged":true,"exploded":false}	NA	17789	9.9401e-01
FLT3LG	-2.2666e-02	2.0772e-02	-1.0912e+00	2.7519e-01	{"n_iterations":5,"converged":true,"exploded":false}	NA	5640	9.9401e-01
HLA-G	2.7661e-03	2.5354e-03	1.0910e+00	2.7527e-01	{"n_iterations":3,"converged":true,"exploded":false}	NA	6949	9.9401e-01
SPTY2D1OS	-2.6212e-02	2.4027e-02	-1.0910e+00	2.7529e-01	{"n_iterations":4,"converged":true,"exploded":false}	NA	15390	9.9401e-01
LIPG	2.2086e-03	2.0246e-03	1.0909e+00	2.7533e-01	{"n_iterations":4,"converged":true,"exploded":false}	NA	8582	9.9401e-01
HLA-DQB2	1.3687e-03	1.2547e-03	1.0908e+00	2.7535e-01	{"n_iterations":3,"converged":true,"exploded":false}	NA	6943	9.9401e-01
ZNF408	-3.4244e-02	3.1393e-02	-1.0908e+00	2.7535e-01	{"n_iterations":6,"converged":true,"exploded":false}	NA	18392	9.9401e-01
IL7	-5.4907e-02	5.0338e-02	-1.0908e+00	2.7537e-01	{"n_iterations":6,"converged":true,"exploded":false}	NA	7462	9.9401e-01
HMX2	-3.1542e-02	2.8920e-02	-1.0907e+00	2.7542e-01	{"n_iterations":6,"converged":true,"exploded":false}	NA	6986	9.9401e-01
CBX1	-3.5093e-03	3.2177e-03	-1.0906e+00	2.7544e-01	{"n_iterations":4,"converged":true,"exploded":false}	NA	2255	9.9401e-01
ANHX	-1.2078e-03	1.1075e-03	-1.0906e+00	2.7545e-01	{"n_iterations":3,"converged":true,"exploded":false}	NA	661	9.9401e-01
CTC1	-5.2181e-03	4.7853e-03	-1.0904e+00	2.7552e-01	{"n_iterations":4,"converged":true,"exploded":false}	NA	3692	9.9401e-01
LARP4B	2.9233e-03	2.6811e-03	1.0903e+00	2.7556e-01	{"n_iterations":4,"converged":true,"exploded":false}	NA	8393	9.9401e-01
TMEM109	1.2775e-02	1.1717e-02	1.0903e+00	2.7559e-01	{"n_iterations":4,"converged":true,"exploded":false}	NA	16415	9.9401e-01
VSTM5	5.6169e-03	5.1520e-03	1.0902e+00	2.7560e-01	{"n_iterations":4,"converged":true,"exploded":false}	NA	17726	9.9401e-01
ATP8A1	-7.6052e-03	6.9766e-03	-1.0901e+00	2.7567e-01	{"n_iterations":4,"converged":true,"exploded":false}	NA	1295	9.9401e-01
CIB4	-5.5706e-03	5.1103e-03	-1.0901e+00	2.7568e-01	{"n_iterations":4,"converged":true,"exploded":false}	NA	3052	9.9401e-01
IRX4	-1.2516e-02	1.1484e-02	-1.0899e+00	2.7577e-01	{"n_iterations":4,"converged":true,"exploded":false}	NA	7625	9.9401e-01
SGTA	-5.7579e-03	5.2850e-03	-1.0895e+00	2.7595e-01	{"n_iterations":4,"converged":true,"exploded":false}	NA	14360	9.9401e-01
MCRIP1	7.8551e-03	7.2105e-03	1.0894e+00	2.7598e-01	{"n_iterations":4,"converged":true,"exploded":false}	NA	9178	9.9401e-01
PDE9A	-7.0451e-03	6.4672e-03	-1.0894e+00	2.7599e-01	{"n_iterations":4,"converged":true,"exploded":false}	NA	11631	9.9401e-01
SLC28A3	-2.4940e-03	2.2897e-03	-1.0892e+00	2.7605e-01	{"n_iterations":3,"converged":true,"exploded":false}	NA	14689	9.9401e-01
RNASE4	2.1888e-03	2.0098e-03	1.0890e+00	2.7614e-01	{"n_iterations":3,"converged":true,"exploded":false}	NA	13516	9.9401e-01
CSAG3	-4.6183e-03	4.2410e-03	-1.0890e+00	2.7617e-01	{"n_iterations":4,"converged":true,"exploded":false}	NA	3612	9.9401e-01
OR1N1	8.3377e-03	7.6590e-03	1.0886e+00	2.7633e-01	{"n_iterations":4,"converged":true,"exploded":false}	NA	10921	9.9401e-01
GLT8D1	9.9110e-03	9.1048e-03	1.0886e+00	2.7635e-01	{"n_iterations":5,"converged":true,"exploded":false}	NA	6199	9.9401e-01
NFATC3	-1.0922e-02	1.0038e-02	-1.0881e+00	2.7653e-01	{"n_iterations":4,"converged":true,"exploded":false}	NA	10256	9.9401e-01
ZHX2	1.0795e-02	9.9212e-03	1.0880e+00	2.7658e-01	{"n_iterations":4,"converged":true,"exploded":false}	NA	18185	9.9401e-01
IRX5	-2.5242e-01	2.3201e-01	-1.0880e+00	2.7661e-01	{"n_iterations":8,"converged":true,"exploded":false}	NA	7626	9.9401e-01
CRYBG2	1.1350e-03	1.0432e-03	1.0879e+00	2.7662e-01	{"n_iterations":4,"converged":true,"exploded":false}	NA	3596	9.9401e-01
TRAIP	6.5491e-03	6.0199e-03	1.0879e+00	2.7663e-01	{"n_iterations":4,"converged":true,"exploded":false}	NA	16872	9.9401e-01
PPP6R2	5.7039e-03	5.2434e-03	1.0878e+00	2.7667e-01	{"n_iterations":4,"converged":true,"exploded":false}	NA	12443	9.9401e-01
DHX57	-2.0855e-03	1.9174e-03	-1.0877e+00	2.7673e-01	{"n_iterations":4,"converged":true,"exploded":false}	NA	4202	9.9401e-01
RTL5	-1.9010e-02	1.7479e-02	-1.0876e+00	2.7676e-01	{"n_iterations":5,"converged":true,"exploded":false}	NA	13850	9.9401e-01
DLGAP4	-6.0618e-03	5.5742e-03	-1.0875e+00	2.7683e-01	{"n_iterations":4,"converged":true,"exploded":false}	NA	4254	9.9401e-01
EXO5	5.3094e-03	4.8829e-03	1.0873e+00	2.7689e-01	{"n_iterations":4,"converged":true,"exploded":false}	NA	5092	9.9401e-01
DBR1	-6.5233e-03	6.0010e-03	-1.0870e+00	2.7702e-01	{"n_iterations":4,"converged":true,"exploded":false}	NA	3939	9.9401e-01
ACO1	5.4976e-03	5.0574e-03	1.0870e+00	2.7702e-01	{"n_iterations":4,"converged":true,"exploded":false}	NA	157	9.9401e-01
DDRGK1	3.9633e-03	3.6461e-03	1.0870e+00	2.7703e-01	{"n_iterations":4,"converged":true,"exploded":false}	NA	4024	9.9401e-01
INSIG2	-7.7386e-02	7.1195e-02	-1.0870e+00	2.7706e-01	{"n_iterations":6,"converged":true,"exploded":false}	NA	7528	9.9401e-01
TAX1BP1	5.7934e-03	5.3299e-03	1.0869e+00	2.7706e-01	{"n_iterations":4,"converged":true,"exploded":false}	NA	15920	9.9401e-01
RNF128	-8.8583e-03	8.1505e-03	-1.0868e+00	2.7711e-01	{"n_iterations":4,"converged":true,"exploded":false}	NA	13547	9.9401e-01
FRG2C	-1.6108e-03	1.4822e-03	-1.0868e+00	2.7714e-01	{"n_iterations":3,"converged":true,"exploded":false}	NA	5760	9.9401e-01
RBFOX3	-2.0583e-03	1.8942e-03	-1.0867e+00	2.7719e-01	{"n_iterations":3,"converged":true,"exploded":false}	NA	13185	9.9401e-01
C7orf61	-4.4587e-02	4.1032e-02	-1.0866e+00	2.7720e-01	{"n_iterations":6,"converged":true,"exploded":false}	NA	1993	9.9401e-01
UBE2Q2	5.3034e-03	4.8813e-03	1.0865e+00	2.7727e-01	{"n_iterations":4,"converged":true,"exploded":false}	NA	17336	9.9401e-01
ZNF410	-6.0895e-03	5.6050e-03	-1.0864e+00	2.7728e-01	{"n_iterations":4,"converged":true,"exploded":false}	NA	18394	9.9401e-01
SLC24A5	-7.1776e-03	6.6113e-03	-1.0857e+00	2.7763e-01	{"n_iterations":4,"converged":true,"exploded":false}	NA	14623	9.9401e-01
ZNF554	-4.1747e-03	3.8461e-03	-1.0854e+00	2.7773e-01	{"n_iterations":4,"converged":true,"exploded":false}	NA	18490	9.9401e-01
ARMCX4	-6.5335e-03	6.0197e-03	-1.0854e+00	2.7777e-01	{"n_iterations":4,"converged":true,"exploded":false}	NA	1044	9.9401e-01
FAM210A	1.1270e-02	1.0384e-02	1.0853e+00	2.7777e-01	{"n_iterations":5,"converged":true,"exploded":false}	NA	5270	9.9401e-01
SLC50A1	-1.5930e-02	1.4679e-02	-1.0852e+00	2.7782e-01	{"n_iterations":5,"converged":true,"exploded":false}	NA	14826	9.9401e-01
ZNF85	-2.7412e-03	2.5263e-03	-1.0851e+00	2.7788e-01	{"n_iterations":3,"converged":true,"exploded":false}	NA	18710	9.9401e-01
DEFB134	1.6873e-02	1.5550e-02	1.0850e+00	2.7790e-01	{"n_iterations":5,"converged":true,"exploded":false}	NA	4102	9.9401e-01
RPL37A	-3.2779e-03	3.0213e-03	-1.0849e+00	2.7796e-01	{"n_iterations":4,"converged":true,"exploded":false}	NA	13705	9.9401e-01
PAGE2	-1.3798e+00	1.2719e+00	-1.0848e+00	2.7801e-01	{"n_iterations":10,"converged":true,"exploded":false}	NA	11355	9.9401e-01
ZDHHC18	-4.6094e-02	4.2493e-02	-1.0847e+00	2.7804e-01	{"n_iterations":6,"converged":true,"exploded":false}	NA	18111	9.9401e-01
PIRT	-1.6156e-02	1.4894e-02	-1.0847e+00	2.7804e-01	{"n_iterations":5,"converged":true,"exploded":false}	NA	11938	9.9401e-01
ZDHHC16	6.2357e-03	5.7491e-03	1.0846e+00	2.7808e-01	{"n_iterations":4,"converged":true,"exploded":false}	NA	18109	9.9401e-01
MTM1	-3.1977e-03	2.9488e-03	-1.0844e+00	2.7819e-01	{"n_iterations":3,"converged":true,"exploded":false}	NA	9778	9.9401e-01
SVBP	-2.5109e-02	2.3157e-02	-1.0843e+00	2.7823e-01	{"n_iterations":5,"converged":true,"exploded":false}	NA	15720	9.9401e-01
ZBTB7C	-6.2502e-03	5.7649e-03	-1.0842e+00	2.7828e-01	{"n_iterations":4,"converged":true,"exploded":false}	NA	18057	9.9401e-01
DCUN1D4	-8.1635e-03	7.5305e-03	-1.0841e+00	2.7834e-01	{"n_iterations":4,"converged":true,"exploded":false}	NA	4001	9.9401e-01
TNS4	-4.8408e-03	4.4655e-03	-1.0841e+00	2.7834e-01	{"n_iterations":4,"converged":true,"exploded":false}	NA	16755	9.9401e-01
RNF44	-1.7347e-02	1.6006e-02	-1.0838e+00	2.7844e-01	{"n_iterations":5,"converged":true,"exploded":false}	NA	13611	9.9401e-01
PPIAL4D	-5.6682e-03	5.2302e-03	-1.0837e+00	2.7848e-01	{"n_iterations":4,"converged":true,"exploded":false}	NA	12339	9.9401e-01
FNDC10	7.1802e-03	6.6257e-03	1.0837e+00	2.7850e-01	{"n_iterations":4,"converged":true,"exploded":false}	NA	5668	9.9401e-01
FAF2	1.2739e-02	1.1762e-02	1.0831e+00	2.7875e-01	{"n_iterations":5,"converged":true,"exploded":false}	NA	5167	9.9401e-01
VILL	-6.8945e-03	6.3654e-03	-1.0831e+00	2.7876e-01	{"n_iterations":4,"converged":true,"exploded":false}	NA	17650	9.9401e-01
OR6C6	-2.2281e-02	2.0577e-02	-1.0828e+00	2.7888e-01	{"n_iterations":5,"converged":true,"exploded":false}	NA	11140	9.9401e-01
ENTPD3	-1.5229e-02	1.4066e-02	-1.0827e+00	2.7895e-01	{"n_iterations":5,"converged":true,"exploded":false}	NA	4903	9.9401e-01
ACAD9	-1.8277e-03	1.6883e-03	-1.0826e+00	2.7899e-01	{"n_iterations":4,"converged":true,"exploded":false}	NA	124	9.9401e-01
BPGM	1.2716e-02	1.1747e-02	1.0825e+00	2.7905e-01	{"n_iterations":5,"converged":true,"exploded":false}	NA	1612	9.9401e-01
PTGES2	4.8725e-03	4.5017e-03	1.0824e+00	2.7909e-01	{"n_iterations":4,"converged":true,"exploded":false}	NA	12806	9.9401e-01
DNAJC4	-4.8263e-03	4.4598e-03	-1.0822e+00	2.7917e-01	{"n_iterations":4,"converged":true,"exploded":false}	NA	4359	9.9401e-01
IL16	-2.2468e-03	2.0762e-03	-1.0821e+00	2.7919e-01	{"n_iterations":4,"converged":true,"exploded":false}	NA	7395	9.9401e-01
COL4A4	-7.4744e-04	6.9073e-04	-1.0821e+00	2.7921e-01	{"n_iterations":3,"converged":true,"exploded":false}	NA	3356	9.9401e-01
UGT2B17	-4.1994e-03	3.8811e-03	-1.0820e+00	2.7924e-01	{"n_iterations":4,"converged":true,"exploded":false}	NA	17428	9.9401e-01
RAD51B	1.6044e-03	1.4828e-03	1.0820e+00	2.7926e-01	{"n_iterations":3,"converged":true,"exploded":false}	NA	13060	9.9401e-01
RORA	-9.7461e-03	9.0091e-03	-1.0818e+00	2.7934e-01	{"n_iterations":4,"converged":true,"exploded":false}	NA	13641	9.9401e-01
FRS2	-1.0776e-02	9.9626e-03	-1.0817e+00	2.7939e-01	{"n_iterations":5,"converged":true,"exploded":false}	NA	5776	9.9401e-01
ORAI2	-9.5597e-04	8.8387e-04	-1.0816e+00	2.7944e-01	{"n_iterations":3,"converged":true,"exploded":false}	NA	11204	9.9401e-01
RPRM	-7.7066e-01	7.1260e-01	-1.0815e+00	2.7949e-01	{"n_iterations":8,"converged":true,"exploded":false}	NA	13734	9.9401e-01
CEACAM5	-4.9716e-03	4.5972e-03	-1.0814e+00	2.7951e-01	{"n_iterations":4,"converged":true,"exploded":false}	NA	2741	9.9401e-01
CHD4	-1.9298e-03	1.7846e-03	-1.0814e+00	2.7953e-01	{"n_iterations":3,"converged":true,"exploded":false}	NA	2948	9.9401e-01
GPRIN3	-2.8933e-03	2.6764e-03	-1.0811e+00	2.7967e-01	{"n_iterations":4,"converged":true,"exploded":false}	NA	6455	9.9401e-01
CASR	4.5990e-03	4.2550e-03	1.0808e+00	2.7977e-01	{"n_iterations":4,"converged":true,"exploded":false}	NA	2208	9.9401e-01
FHL1	-1.9839e-02	1.8358e-02	-1.0807e+00	2.7985e-01	{"n_iterations":4,"converged":true,"exploded":false}	NA	5583	9.9401e-01
IFNA8	1.0912e-02	1.0098e-02	1.0806e+00	2.7989e-01	{"n_iterations":4,"converged":true,"exploded":false}	NA	7296	9.9401e-01
BCL2L13	4.0336e-03	3.7332e-03	1.0805e+00	2.7992e-01	{"n_iterations":4,"converged":true,"exploded":false}	NA	1468	9.9401e-01
XPNPEP2	-1.8092e-02	1.6745e-02	-1.0805e+00	2.7994e-01	{"n_iterations":6,"converged":true,"exploded":false}	NA	17933	9.9401e-01
LAMC1	7.2273e-03	6.6899e-03	1.0803e+00	2.8000e-01	{"n_iterations":4,"converged":true,"exploded":false}	NA	8369	9.9401e-01
AP1S1	2.7009e-02	2.5004e-02	1.0802e+00	2.8006e-01	{"n_iterations":5,"converged":true,"exploded":false}	NA	792	9.9401e-01
COPS7A	3.1386e-03	2.9058e-03	1.0801e+00	2.8009e-01	{"n_iterations":3,"converged":true,"exploded":false}	NA	3407	9.9401e-01
NPHP3-ACAD11	2.2486e-03	2.0820e-03	1.0800e+00	2.8013e-01	{"n_iterations":4,"converged":true,"exploded":false}	NA	10490	9.9401e-01
GID8	8.4052e-03	7.7824e-03	1.0800e+00	2.8013e-01	{"n_iterations":4,"converged":true,"exploded":false}	NA	6107	9.9401e-01
GOLM2	-9.5388e-03	8.8320e-03	-1.0800e+00	2.8013e-01	{"n_iterations":4,"converged":true,"exploded":false}	NA	6307	9.9401e-01
SDK2	-5.4013e-03	5.0019e-03	-1.0799e+00	2.8020e-01	{"n_iterations":4,"converged":true,"exploded":false}	NA	14121	9.9401e-01
SH3GL3	-6.9105e-02	6.4003e-02	-1.0797e+00	2.8027e-01	{"n_iterations":7,"converged":true,"exploded":false}	NA	14388	9.9401e-01
FOCAD	2.1483e-03	1.9900e-03	1.0796e+00	2.8034e-01	{"n_iterations":4,"converged":true,"exploded":false}	NA	5681	9.9401e-01
MAPK4	-1.0603e-02	9.8228e-03	-1.0794e+00	2.8040e-01	{"n_iterations":4,"converged":true,"exploded":false}	NA	9054	9.9401e-01
TBX5	5.8423e-03	5.4143e-03	1.0791e+00	2.8056e-01	{"n_iterations":4,"converged":true,"exploded":false}	NA	15992	9.9401e-01
TDRKH	5.6496e-03	5.2360e-03	1.0790e+00	2.8059e-01	{"n_iterations":4,"converged":true,"exploded":false}	NA	16065	9.9401e-01
KPNA5	-1.0053e-02	9.3177e-03	-1.0789e+00	2.8063e-01	{"n_iterations":4,"converged":true,"exploded":false}	NA	8165	9.9401e-01
LNX2	-1.1028e-02	1.0221e-02	-1.0789e+00	2.8063e-01	{"n_iterations":4,"converged":true,"exploded":false}	NA	8632	9.9401e-01
SSU72	3.6929e-03	3.4231e-03	1.0788e+00	2.8066e-01	{"n_iterations":4,"converged":true,"exploded":false}	NA	15481	9.9401e-01
COL4A1	-2.6404e-03	2.4476e-03	-1.0788e+00	2.8069e-01	{"n_iterations":4,"converged":true,"exploded":false}	NA	3353	9.9401e-01
FZD7	1.7129e-02	1.5884e-02	1.0784e+00	2.8085e-01	{"n_iterations":5,"converged":true,"exploded":false}	NA	5850	9.9401e-01
ZNF560	-4.4897e-02	4.1633e-02	-1.0784e+00	2.8086e-01	{"n_iterations":6,"converged":true,"exploded":false}	NA	18497	9.9401e-01
USP38	1.0143e-02	9.4070e-03	1.0783e+00	2.8091e-01	{"n_iterations":4,"converged":true,"exploded":false}	NA	17550	9.9401e-01
OR4D10	-4.6679e-03	4.3294e-03	-1.0782e+00	2.8095e-01	{"n_iterations":4,"converged":true,"exploded":false}	NA	11006	9.9401e-01
MYH7	-1.7883e-02	1.6588e-02	-1.0781e+00	2.8098e-01	{"n_iterations":5,"converged":true,"exploded":false}	NA	9891	9.9401e-01
CSAD	3.7989e-03	3.5239e-03	1.0780e+00	2.8101e-01	{"n_iterations":4,"converged":true,"exploded":false}	NA	3609	9.9401e-01
PPP3CB	2.6769e-02	2.4837e-02	1.0778e+00	2.8114e-01	{"n_iterations":4,"converged":true,"exploded":false}	NA	12430	9.9401e-01
SCML4	1.0839e-03	1.0058e-03	1.0776e+00	2.8122e-01	{"n_iterations":3,"converged":true,"exploded":false}	NA	14058	9.9401e-01
TRAPPC1	-7.9290e-02	7.3584e-02	-1.0775e+00	2.8124e-01	{"n_iterations":6,"converged":true,"exploded":false}	NA	16880	9.9401e-01
STAU1	-3.1291e-02	2.9042e-02	-1.0774e+00	2.8128e-01	{"n_iterations":5,"converged":true,"exploded":false}	NA	15551	9.9401e-01
SLC39A13	7.7340e-03	7.1781e-03	1.0774e+00	2.8129e-01	{"n_iterations":4,"converged":true,"exploded":false}	NA	14779	9.9401e-01
RETNLB	9.5476e-03	8.8623e-03	1.0773e+00	2.8134e-01	{"n_iterations":4,"converged":true,"exploded":false}	NA	13325	9.9401e-01
UTP6	2.7958e-03	2.5954e-03	1.0772e+00	2.8138e-01	{"n_iterations":3,"converged":true,"exploded":false}	NA	17586	9.9401e-01
ATP6V1B1	5.5037e-03	5.1093e-03	1.0772e+00	2.8140e-01	{"n_iterations":4,"converged":true,"exploded":false}	NA	1279	9.9401e-01
RGP1	-9.1262e-03	8.4739e-03	-1.0770e+00	2.8149e-01	{"n_iterations":4,"converged":true,"exploded":false}	NA	13376	9.9401e-01
ZNF317	-1.6035e-03	1.4891e-03	-1.0769e+00	2.8154e-01	{"n_iterations":3,"converged":true,"exploded":false}	NA	18342	9.9401e-01
FLRT3	-2.0923e-02	1.9429e-02	-1.0769e+00	2.8154e-01	{"n_iterations":4,"converged":true,"exploded":false}	NA	5637	9.9401e-01
BRI3BP	-6.8484e-03	6.3598e-03	-1.0768e+00	2.8156e-01	{"n_iterations":4,"converged":true,"exploded":false}	NA	1645	9.9401e-01
PPL	-1.4154e-03	1.3145e-03	-1.0768e+00	2.8157e-01	{"n_iterations":3,"converged":true,"exploded":false}	NA	12355	9.9401e-01
CXXC1	-4.1140e-02	3.8216e-02	-1.0765e+00	2.8171e-01	{"n_iterations":4,"converged":true,"exploded":false}	NA	3792	9.9401e-01
ALDH16A1	5.3636e-04	4.9827e-04	1.0765e+00	2.8172e-01	{"n_iterations":3,"converged":true,"exploded":false}	NA	532	9.9401e-01
DUSP26	-1.6345e-02	1.5184e-02	-1.0764e+00	2.8174e-01	{"n_iterations":4,"converged":true,"exploded":false}	NA	4539	9.9401e-01
NBPF9	-1.1837e-03	1.0997e-03	-1.0764e+00	2.8175e-01	{"n_iterations":3,"converged":true,"exploded":false}	NA	10067	9.9401e-01
TASP1	-3.2651e-02	3.0336e-02	-1.0763e+00	2.8178e-01	{"n_iterations":6,"converged":true,"exploded":false}	NA	15915	9.9401e-01
ANGPT2	-4.6135e-03	4.2866e-03	-1.0763e+00	2.8181e-01	{"n_iterations":4,"converged":true,"exploded":false}	NA	651	9.9401e-01
OR5AR1	-1.0782e-03	1.0019e-03	-1.0762e+00	2.8184e-01	{"n_iterations":4,"converged":true,"exploded":false}	NA	11093	9.9401e-01
ANKRD30A	9.8894e-04	9.1897e-04	1.0761e+00	2.8186e-01	{"n_iterations":4,"converged":true,"exploded":false}	NA	704	9.9401e-01
ABCG1	4.8801e-03	4.5349e-03	1.0761e+00	2.8187e-01	{"n_iterations":4,"converged":true,"exploded":false}	NA	71	9.9401e-01
GADL1	1.4726e-03	1.3685e-03	1.0761e+00	2.8188e-01	{"n_iterations":4,"converged":true,"exploded":false}	NA	5900	9.9401e-01
SPATA6L	-1.7190e-03	1.5975e-03	-1.0761e+00	2.8190e-01	{"n_iterations":4,"converged":true,"exploded":false}	NA	15261	9.9401e-01
DEFB135	1.0393e-02	9.6597e-03	1.0759e+00	2.8197e-01	{"n_iterations":5,"converged":true,"exploded":false}	NA	4103	9.9401e-01
GJB6	7.7466e-03	7.2008e-03	1.0758e+00	2.8202e-01	{"n_iterations":4,"converged":true,"exploded":false}	NA	6144	9.9401e-01
IL10	-2.9168e-02	2.7115e-02	-1.0757e+00	2.8205e-01	{"n_iterations":5,"converged":true,"exploded":false}	NA	7381	9.9401e-01
ANAPC10	7.2740e-03	6.7631e-03	1.0755e+00	2.8213e-01	{"n_iterations":4,"converged":true,"exploded":false}	NA	638	9.9401e-01
TTF1	-4.7136e-03	4.3834e-03	-1.0753e+00	2.8224e-01	{"n_iterations":4,"converged":true,"exploded":false}	NA	17173	9.9401e-01
OR8G5	-3.0480e-03	2.8347e-03	-1.0752e+00	2.8227e-01	{"n_iterations":4,"converged":true,"exploded":false}	NA	11182	9.9401e-01
NUS1	1.3280e-02	1.2351e-02	1.0752e+00	2.8228e-01	{"n_iterations":5,"converged":true,"exploded":false}	NA	10717	9.9401e-01
GLDN	-1.9186e-03	1.7852e-03	-1.0748e+00	2.8249e-01	{"n_iterations":3,"converged":true,"exploded":false}	NA	6166	9.9401e-01
ZNF816	4.1706e-03	3.8812e-03	1.0746e+00	2.8257e-01	{"n_iterations":4,"converged":true,"exploded":false}	NA	18691	9.9401e-01
SLC6A13	-8.3827e-03	7.8017e-03	-1.0745e+00	2.8261e-01	{"n_iterations":4,"converged":true,"exploded":false}	NA	14850	9.9401e-01
DCAF13	2.8927e-03	2.6923e-03	1.0744e+00	2.8263e-01	{"n_iterations":4,"converged":true,"exploded":false}	NA	3949	9.9401e-01
SLC25A30	1.4561e-03	1.3554e-03	1.0742e+00	2.8272e-01	{"n_iterations":4,"converged":true,"exploded":false}	NA	14647	9.9401e-01
SLC16A4	-2.7891e-02	2.5964e-02	-1.0742e+00	2.8273e-01	{"n_iterations":5,"converged":true,"exploded":false}	NA	14562	9.9401e-01
CD9	-1.0877e-02	1.0126e-02	-1.0742e+00	2.8275e-01	{"n_iterations":4,"converged":true,"exploded":false}	NA	2588	9.9401e-01
SLC22A23	7.9695e-03	7.4195e-03	1.0741e+00	2.8277e-01	{"n_iterations":4,"converged":true,"exploded":false}	NA	14605	9.9401e-01
SHISA8	3.8230e-03	3.5595e-03	1.0740e+00	2.8281e-01	{"n_iterations":4,"converged":true,"exploded":false}	NA	14423	9.9401e-01
PRRG4	1.3461e-03	1.2533e-03	1.0740e+00	2.8281e-01	{"n_iterations":4,"converged":true,"exploded":false}	NA	12657	9.9401e-01
NDRG3	-6.0042e-02	5.5904e-02	-1.0740e+00	2.8282e-01	{"n_iterations":7,"converged":true,"exploded":false}	NA	10125	9.9401e-01
SMAP1	1.0644e-02	9.9127e-03	1.0738e+00	2.8293e-01	{"n_iterations":4,"converged":true,"exploded":false}	NA	14952	9.9401e-01
SCML2	-1.8017e-01	1.6781e-01	-1.0736e+00	2.8299e-01	{"n_iterations":7,"converged":true,"exploded":false}	NA	14057	9.9401e-01
ARAP2	-2.1166e-03	1.9715e-03	-1.0736e+00	2.8300e-01	{"n_iterations":4,"converged":true,"exploded":false}	NA	899	9.9401e-01
INSC	-2.4534e-03	2.2853e-03	-1.0735e+00	2.8303e-01	{"n_iterations":4,"converged":true,"exploded":false}	NA	7526	9.9401e-01
ANKMY1	-7.4834e-04	6.9712e-04	-1.0735e+00	2.8306e-01	{"n_iterations":4,"converged":true,"exploded":false}	NA	678	9.9401e-01
CYLC2	4.2938e-03	4.0001e-03	1.0734e+00	2.8308e-01	{"n_iterations":4,"converged":true,"exploded":false}	NA	3823	9.9401e-01
PPP2R3B	1.0930e-03	1.0184e-03	1.0733e+00	2.8314e-01	{"n_iterations":3,"converged":true,"exploded":false}	NA	12422	9.9401e-01
EIF3CL	6.0950e-02	5.6789e-02	1.0733e+00	2.8315e-01	{"n_iterations":5,"converged":true,"exploded":false}	NA	4754	9.9401e-01
MTRF1L	-1.4735e-02	1.3729e-02	-1.0733e+00	2.8315e-01	{"n_iterations":5,"converged":true,"exploded":false}	NA	9801	9.9401e-01
GPATCH8	-8.9587e-03	8.3476e-03	-1.0732e+00	2.8318e-01	{"n_iterations":4,"converged":true,"exploded":false}	NA	6343	9.9401e-01
CYP3A43	2.4448e-03	2.2781e-03	1.0732e+00	2.8318e-01	{"n_iterations":4,"converged":true,"exploded":false}	NA	3860	9.9401e-01
UGP2	7.0278e-03	6.5493e-03	1.0731e+00	2.8324e-01	{"n_iterations":4,"converged":true,"exploded":false}	NA	17412	9.9401e-01
CD79B	1.0360e-02	9.6582e-03	1.0727e+00	2.8341e-01	{"n_iterations":4,"converged":true,"exploded":false}	NA	2579	9.9401e-01
METTL5	1.0411e-02	9.7091e-03	1.0723e+00	2.8359e-01	{"n_iterations":5,"converged":true,"exploded":false}	NA	9300	9.9401e-01
RBPMS	2.6103e-03	2.4345e-03	1.0722e+00	2.8362e-01	{"n_iterations":4,"converged":true,"exploded":false}	NA	13245	9.9401e-01
FER1L6	3.1002e-03	2.8917e-03	1.0721e+00	2.8368e-01	{"n_iterations":4,"converged":true,"exploded":false}	NA	5516	9.9401e-01
EFCAB1	3.8105e-03	3.5551e-03	1.0718e+00	2.8379e-01	{"n_iterations":4,"converged":true,"exploded":false}	NA	4671	9.9401e-01
UBTF	1.2413e-02	1.1584e-02	1.0716e+00	2.8392e-01	{"n_iterations":5,"converged":true,"exploded":false}	NA	17377	9.9401e-01
DMTN	3.8772e-03	3.6186e-03	1.0715e+00	2.8397e-01	{"n_iterations":4,"converged":true,"exploded":false}	NA	4289	9.9401e-01
HIVEP3	-4.6295e-03	4.3208e-03	-1.0714e+00	2.8397e-01	{"n_iterations":4,"converged":true,"exploded":false}	NA	6924	9.9401e-01
GATM	-3.2091e-03	2.9956e-03	-1.0713e+00	2.8404e-01	{"n_iterations":3,"converged":true,"exploded":false}	NA	5984	9.9401e-01
XIRP2	-1.2551e-03	1.1716e-03	-1.0713e+00	2.8406e-01	{"n_iterations":3,"converged":true,"exploded":false}	NA	17918	9.9401e-01
TMEM160	-3.7589e-02	3.5093e-02	-1.0711e+00	2.8411e-01	{"n_iterations":5,"converged":true,"exploded":false}	NA	16462	9.9401e-01
OR5B12	-2.6003e-02	2.4277e-02	-1.0711e+00	2.8413e-01	{"n_iterations":5,"converged":true,"exploded":false}	NA	11096	9.9401e-01
FAM124A	-3.1049e-03	2.8992e-03	-1.0709e+00	2.8420e-01	{"n_iterations":4,"converged":true,"exploded":false}	NA	5196	9.9401e-01
POMZP3	-1.1577e-03	1.0812e-03	-1.0707e+00	2.8429e-01	{"n_iterations":3,"converged":true,"exploded":false}	NA	12271	9.9401e-01
SPANXN2	-2.3984e-02	2.2405e-02	-1.0705e+00	2.8441e-01	{"n_iterations":6,"converged":true,"exploded":false}	NA	15219	9.9401e-01
SLC2A1	1.2036e-02	1.1245e-02	1.0704e+00	2.8445e-01	{"n_iterations":4,"converged":true,"exploded":false}	NA	14694	9.9401e-01
RINL	-1.1181e-03	1.0447e-03	-1.0703e+00	2.8449e-01	{"n_iterations":3,"converged":true,"exploded":false}	NA	13474	9.9401e-01
RTN1	-1.1789e-02	1.1016e-02	-1.0702e+00	2.8451e-01	{"n_iterations":4,"converged":true,"exploded":false}	NA	13856	9.9401e-01
SERPINB10	-2.6545e-03	2.4806e-03	-1.0701e+00	2.8459e-01	{"n_iterations":3,"converged":true,"exploded":false}	NA	14252	9.9401e-01
SDS	7.2149e-03	6.7428e-03	1.0700e+00	2.8462e-01	{"n_iterations":4,"converged":true,"exploded":false}	NA	14126	9.9401e-01
MED8	-5.5048e-03	5.1452e-03	-1.0699e+00	2.8467e-01	{"n_iterations":3,"converged":true,"exploded":false}	NA	9238	9.9401e-01
PIANP	-3.9368e-02	3.6797e-02	-1.0699e+00	2.8468e-01	{"n_iterations":5,"converged":true,"exploded":false}	NA	11860	9.9401e-01
C1QC	1.3912e-02	1.3005e-02	1.0697e+00	2.8474e-01	{"n_iterations":5,"converged":true,"exploded":false}	NA	1833	9.9401e-01
ZDHHC3	3.5512e-03	3.3198e-03	1.0697e+00	2.8476e-01	{"n_iterations":4,"converged":true,"exploded":false}	NA	18119	9.9401e-01
CD68	-1.7249e-02	1.6127e-02	-1.0696e+00	2.8480e-01	{"n_iterations":4,"converged":true,"exploded":false}	NA	2572	9.9401e-01
OR52L1	1.5013e-03	1.4036e-03	1.0696e+00	2.8480e-01	{"n_iterations":3,"converged":true,"exploded":false}	NA	11074	9.9401e-01
FAM9B	-1.3422e-02	1.2549e-02	-1.0695e+00	2.8483e-01	{"n_iterations":5,"converged":true,"exploded":false}	NA	5357	9.9401e-01
KIAA1191	-3.1625e-02	2.9577e-02	-1.0692e+00	2.8496e-01	{"n_iterations":6,"converged":true,"exploded":false}	NA	7970	9.9401e-01
PRLR	5.6007e-03	5.2381e-03	1.0692e+00	2.8497e-01	{"n_iterations":4,"converged":true,"exploded":false}	NA	12569	9.9401e-01
RBM34	7.7092e-03	7.2112e-03	1.0691e+00	2.8504e-01	{"n_iterations":4,"converged":true,"exploded":false}	NA	13211	9.9401e-01
ADCY1	6.0892e-03	5.6963e-03	1.0690e+00	2.8508e-01	{"n_iterations":4,"converged":true,"exploded":false}	other	305	9.9401e-01
SNRPC	-1.7420e-01	1.6297e-01	-1.0690e+00	2.8509e-01	{"n_iterations":6,"converged":true,"exploded":false}	NA	15083	9.9401e-01
FGF11	-4.8725e-03	4.5593e-03	-1.0687e+00	2.8520e-01	{"n_iterations":4,"converged":true,"exploded":false}	NA	5542	9.9401e-01
RPS6KA6	1.0194e-02	9.5382e-03	1.0687e+00	2.8520e-01	{"n_iterations":4,"converged":true,"exploded":false}	NA	13771	9.9401e-01
HMCN1	-9.5658e-04	8.9543e-04	-1.0683e+00	2.8539e-01	{"n_iterations":3,"converged":true,"exploded":false}	NA	6958	9.9401e-01
ALDH1L2	5.2322e-03	4.8981e-03	1.0682e+00	2.8543e-01	{"n_iterations":4,"converged":true,"exploded":false}	NA	539	9.9401e-01
MACIR	-3.3785e-02	3.1633e-02	-1.0680e+00	2.8551e-01	{"n_iterations":6,"converged":true,"exploded":false}	NA	8905	9.9401e-01
SLF1	3.9476e-03	3.6961e-03	1.0680e+00	2.8551e-01	{"n_iterations":4,"converged":true,"exploded":false}	NA	14911	9.9401e-01
TMEM200A	-8.2476e-03	7.7222e-03	-1.0680e+00	2.8551e-01	{"n_iterations":4,"converged":true,"exploded":false}	NA	16504	9.9401e-01
PHKA1	9.2315e-03	8.6444e-03	1.0679e+00	2.8556e-01	{"n_iterations":5,"converged":true,"exploded":false}	NA	11827	9.9401e-01
PAGR1	1.0838e-02	1.0151e-02	1.0677e+00	2.8566e-01	{"n_iterations":5,"converged":true,"exploded":false}	NA	11358	9.9401e-01
CYBRD1	8.7703e-04	8.2144e-04	1.0677e+00	2.8567e-01	{"n_iterations":3,"converged":true,"exploded":false}	NA	3815	9.9401e-01
MAPRE1	-6.1617e-02	5.7736e-02	-1.0672e+00	2.8588e-01	{"n_iterations":5,"converged":true,"exploded":false}	NA	9067	9.9401e-01
SYT11	1.1927e-02	1.1176e-02	1.0672e+00	2.8590e-01	{"n_iterations":5,"converged":true,"exploded":false}	NA	15779	9.9401e-01
DHRSX	-4.2048e-03	3.9404e-03	-1.0671e+00	2.8593e-01	{"n_iterations":4,"converged":true,"exploded":false}	NA	4188	9.9401e-01
PVR	-2.6868e-03	2.5180e-03	-1.0671e+00	2.8595e-01	{"n_iterations":4,"converged":true,"exploded":false}	NA	12900	9.9401e-01
DHRS9	-5.4726e-03	5.1288e-03	-1.0670e+00	2.8596e-01	{"n_iterations":4,"converged":true,"exploded":false}	NA	4187	9.9401e-01
ZNF705B	1.3822e-02	1.2954e-02	1.0670e+00	2.8598e-01	{"n_iterations":5,"converged":true,"exploded":false}	NA	18615	9.9401e-01
CD46	2.6259e-03	2.4617e-03	1.0667e+00	2.8611e-01	{"n_iterations":4,"converged":true,"exploded":false}	NA	2560	9.9401e-01
TIMM8B	-1.1504e+00	1.0785e+00	-1.0666e+00	2.8615e-01	{"n_iterations":11,"converged":true,"exploded":false}	NA	16295	9.9401e-01
QPRT	4.3814e-03	4.1081e-03	1.0665e+00	2.8618e-01	{"n_iterations":4,"converged":true,"exploded":false}	NA	12939	9.9401e-01
PDCD1	-2.0300e-02	1.9042e-02	-1.0661e+00	2.8638e-01	{"n_iterations":5,"converged":true,"exploded":false}	NA	11591	9.9401e-01
OR4D5	1.1964e-02	1.1222e-02	1.0661e+00	2.8639e-01	{"n_iterations":4,"converged":true,"exploded":false}	NA	11009	9.9401e-01
DHPS	4.9983e-03	4.6888e-03	1.0660e+00	2.8643e-01	{"n_iterations":4,"converged":true,"exploded":false}	NA	4175	9.9401e-01
CLK4	2.1933e-03	2.0576e-03	1.0660e+00	2.8644e-01	{"n_iterations":3,"converged":true,"exploded":false}	NA	3181	9.9401e-01
MFSD4A	-3.3939e-03	3.1842e-03	-1.0658e+00	2.8649e-01	{"n_iterations":3,"converged":true,"exploded":false}	NA	9333	9.9401e-01
HOXC9	-1.0233e-01	9.6006e-02	-1.0658e+00	2.8649e-01	{"n_iterations":7,"converged":true,"exploded":false}	NA	7058	9.9401e-01
SLAIN1	-9.8839e-03	9.2740e-03	-1.0658e+00	2.8653e-01	{"n_iterations":4,"converged":true,"exploded":false}	NA	14516	9.9401e-01
NFU1	-1.3658e-02	1.2817e-02	-1.0656e+00	2.8660e-01	{"n_iterations":4,"converged":true,"exploded":false}	NA	10277	9.9401e-01
FAM234B	7.8200e-03	7.3390e-03	1.0655e+00	2.8663e-01	{"n_iterations":4,"converged":true,"exploded":false}	NA	5292	9.9401e-01
RNF5	1.6112e-02	1.5121e-02	1.0655e+00	2.8664e-01	{"n_iterations":5,"converged":true,"exploded":false}	NA	13612	9.9401e-01
AKAP3	-1.0620e-02	9.9680e-03	-1.0654e+00	2.8668e-01	{"n_iterations":4,"converged":true,"exploded":false}	NA	497	9.9401e-01
SELENOT	-1.0933e-02	1.0263e-02	-1.0653e+00	2.8675e-01	{"n_iterations":4,"converged":true,"exploded":false}	NA	14176	9.9401e-01
GABPB1	-5.9121e-03	5.5516e-03	-1.0649e+00	2.8691e-01	{"n_iterations":5,"converged":true,"exploded":false}	NA	5873	9.9401e-01
NT5C3A	3.8474e-03	3.6134e-03	1.0648e+00	2.8698e-01	{"n_iterations":4,"converged":true,"exploded":false}	NA	10621	9.9401e-01
STK40	-4.4297e-03	4.1608e-03	-1.0646e+00	2.8703e-01	{"n_iterations":3,"converged":true,"exploded":false}	NA	15592	9.9401e-01
ZFAND5	8.6757e-03	8.1495e-03	1.0646e+00	2.8707e-01	{"n_iterations":4,"converged":true,"exploded":false}	NA	18134	9.9401e-01
CAMKK2	-2.3105e-03	2.1718e-03	-1.0639e+00	2.8739e-01	{"n_iterations":3,"converged":true,"exploded":false}	NA	2127	9.9401e-01
RDH13	5.1103e-04	4.8037e-04	1.0638e+00	2.8742e-01	{"n_iterations":3,"converged":true,"exploded":false}	NA	13276	9.9401e-01
LSMEM1	1.2044e-03	1.1322e-03	1.0638e+00	2.8743e-01	{"n_iterations":3,"converged":true,"exploded":false}	NA	8808	9.9401e-01
RPF2	2.7647e-03	2.5991e-03	1.0637e+00	2.8747e-01	{"n_iterations":4,"converged":true,"exploded":false}	NA	13661	9.9401e-01
GLB1L2	1.6779e-03	1.5775e-03	1.0636e+00	2.8749e-01	{"n_iterations":4,"converged":true,"exploded":false}	NA	6161	9.9401e-01
PRODH2	5.6528e-03	5.3171e-03	1.0631e+00	2.8773e-01	{"n_iterations":4,"converged":true,"exploded":false}	NA	12587	9.9401e-01
ECT2L	-4.6065e-03	4.3339e-03	-1.0629e+00	2.8782e-01	{"n_iterations":4,"converged":true,"exploded":false}	NA	4631	9.9401e-01
CACNG6	-3.7416e-03	3.5209e-03	-1.0627e+00	2.8792e-01	{"n_iterations":4,"converged":true,"exploded":false}	NA	2075	9.9401e-01
EIPR1	3.9394e-03	3.7071e-03	1.0627e+00	2.8793e-01	{"n_iterations":4,"converged":true,"exploded":false}	NA	4787	9.9401e-01
SELP	-1.0060e-02	9.4671e-03	-1.0626e+00	2.8795e-01	{"n_iterations":4,"converged":true,"exploded":false}	NA	14180	9.9401e-01
SEPTIN10	-5.7353e-03	5.3976e-03	-1.0626e+00	2.8798e-01	{"n_iterations":4,"converged":true,"exploded":false}	NA	14217	9.9401e-01
CRYBA2	6.2742e-03	5.9055e-03	1.0624e+00	2.8804e-01	{"n_iterations":4,"converged":true,"exploded":false}	NA	3590	9.9401e-01
HIP1R	-5.2566e-03	4.9510e-03	-1.0617e+00	2.8837e-01	{"n_iterations":4,"converged":true,"exploded":false}	NA	6915	9.9401e-01
ZNF354B	-4.1096e-03	3.8708e-03	-1.0617e+00	2.8838e-01	{"n_iterations":4,"converged":true,"exploded":false}	NA	18369	9.9401e-01
PEX10	3.7109e-03	3.4954e-03	1.0617e+00	2.8839e-01	{"n_iterations":4,"converged":true,"exploded":false}	NA	11718	9.9401e-01
RNF186	-1.1927e-02	1.1238e-02	-1.0613e+00	2.8856e-01	{"n_iterations":4,"converged":true,"exploded":false}	NA	13579	9.9401e-01
EXOC7	1.2099e-03	1.1401e-03	1.0613e+00	2.8857e-01	{"n_iterations":4,"converged":true,"exploded":false}	NA	5103	9.9401e-01
GDAP1L1	-1.2690e-02	1.1958e-02	-1.0611e+00	2.8862e-01	{"n_iterations":4,"converged":true,"exploded":false}	NA	6029	9.9401e-01
IQGAP1	1.4948e-03	1.4090e-03	1.0609e+00	2.8874e-01	{"n_iterations":3,"converged":true,"exploded":false}	NA	7589	9.9401e-01
COLEC11	-6.4748e-03	6.1051e-03	-1.0606e+00	2.8889e-01	{"n_iterations":4,"converged":true,"exploded":false}	NA	3375	9.9401e-01
SLAMF7	9.0973e-03	8.5796e-03	1.0603e+00	2.8899e-01	{"n_iterations":5,"converged":true,"exploded":false}	NA	14520	9.9401e-01
HSBP1	4.1807e-03	3.9429e-03	1.0603e+00	2.8901e-01	{"n_iterations":4,"converged":true,"exploded":false}	NA	7113	9.9401e-01
ZNF484	-2.3517e-03	2.2181e-03	-1.0602e+00	2.8903e-01	{"n_iterations":4,"converged":true,"exploded":false}	NA	18441	9.9401e-01
OR6C3	3.2026e-03	3.0207e-03	1.0602e+00	2.8905e-01	{"n_iterations":3,"converged":true,"exploded":false}	NA	11138	9.9401e-01
COTL1	4.2627e-03	4.0210e-03	1.0601e+00	2.8910e-01	{"n_iterations":4,"converged":true,"exploded":false}	NA	3434	9.9401e-01
SELENOH	-7.2351e-03	6.8261e-03	-1.0599e+00	2.8918e-01	{"n_iterations":5,"converged":true,"exploded":false}	NA	14168	9.9401e-01
SLC22A7	-1.7461e-02	1.6475e-02	-1.0598e+00	2.8922e-01	{"n_iterations":6,"converged":true,"exploded":false}	NA	14613	9.9401e-01
MIF4GD	-1.2829e-02	1.2105e-02	-1.0598e+00	2.8923e-01	{"n_iterations":4,"converged":true,"exploded":false}	NA	9390	9.9401e-01
MYNN	1.6528e-02	1.5597e-02	1.0597e+00	2.8929e-01	{"n_iterations":5,"converged":true,"exploded":false}	NA	9914	9.9401e-01
TEX29	-2.8107e-03	2.6534e-03	-1.0593e+00	2.8948e-01	{"n_iterations":4,"converged":true,"exploded":false}	NA	16137	9.9401e-01
SPTBN1	2.7040e-03	2.5528e-03	1.0593e+00	2.8948e-01	{"n_iterations":3,"converged":true,"exploded":false}	NA	15380	9.9401e-01
RUFY3	3.9783e-03	3.7558e-03	1.0592e+00	2.8949e-01	{"n_iterations":4,"converged":true,"exploded":false}	NA	13875	9.9401e-01
MYO1F	-5.9001e-03	5.5709e-03	-1.0591e+00	2.8956e-01	{"n_iterations":4,"converged":true,"exploded":false}	NA	9926	9.9401e-01
DCAF12	1.6993e-03	1.6049e-03	1.0588e+00	2.8970e-01	{"n_iterations":3,"converged":true,"exploded":false}	NA	3946	9.9401e-01
ERO1A	5.7351e-03	5.4169e-03	1.0587e+00	2.8972e-01	{"n_iterations":4,"converged":true,"exploded":false}	NA	5020	9.9401e-01
DAP3	6.1447e-03	5.8050e-03	1.0585e+00	2.8982e-01	{"n_iterations":4,"converged":true,"exploded":false}	NA	3917	9.9401e-01
RAB13	-4.6576e-02	4.4003e-02	-1.0585e+00	2.8984e-01	{"n_iterations":5,"converged":true,"exploded":false}	NA	12965	9.9401e-01
AURKA	-1.2065e-02	1.1400e-02	-1.0583e+00	2.8991e-01	{"n_iterations":4,"converged":true,"exploded":false}	NA	1327	9.9401e-01
GRM5	7.0599e-03	6.6711e-03	1.0583e+00	2.8993e-01	{"n_iterations":4,"converged":true,"exploded":false}	NA	6526	9.9401e-01
SMC6	-2.4475e-03	2.3131e-03	-1.0581e+00	2.9000e-01	{"n_iterations":3,"converged":true,"exploded":false}	NA	14973	9.9401e-01
RETSAT	-4.6059e-03	4.3533e-03	-1.0580e+00	2.9005e-01	{"n_iterations":4,"converged":true,"exploded":false}	NA	13329	9.9401e-01
CACNA1F	5.7818e-03	5.4650e-03	1.0580e+00	2.9007e-01	{"n_iterations":4,"converged":true,"exploded":false}	NA	2057	9.9401e-01
ZFYVE26	-3.5894e-03	3.3932e-03	-1.0578e+00	2.9013e-01	{"n_iterations":4,"converged":true,"exploded":false}	NA	18174	9.9401e-01
CRACR2A	-1.0390e-03	9.8225e-04	-1.0577e+00	2.9017e-01	{"n_iterations":3,"converged":true,"exploded":false}	NA	3524	9.9401e-01
PTAR1	2.3524e-03	2.2248e-03	1.0573e+00	2.9035e-01	{"n_iterations":3,"converged":true,"exploded":false}	NA	12781	9.9401e-01
OSGIN2	-2.1836e-02	2.0652e-02	-1.0573e+00	2.9037e-01	{"n_iterations":5,"converged":true,"exploded":false}	NA	11236	9.9401e-01
COL7A1	2.7734e-03	2.6231e-03	1.0573e+00	2.9039e-01	{"n_iterations":4,"converged":true,"exploded":false}	NA	3367	9.9401e-01
HTATIP2	8.5318e-03	8.0721e-03	1.0569e+00	2.9054e-01	{"n_iterations":5,"converged":true,"exploded":false}	NA	7179	9.9401e-01
DPF2	3.4538e-03	3.2678e-03	1.0569e+00	2.9055e-01	{"n_iterations":4,"converged":true,"exploded":false}	NA	4428	9.9401e-01
NR2C1	6.1935e-03	5.8613e-03	1.0567e+00	2.9066e-01	{"n_iterations":4,"converged":true,"exploded":false}	NA	10544	9.9401e-01
MRGPRD	2.4278e-03	2.2979e-03	1.0566e+00	2.9072e-01	{"n_iterations":3,"converged":true,"exploded":false}	NA	9577	9.9401e-01
ARFRP1	-1.4016e-02	1.3267e-02	-1.0565e+00	2.9074e-01	{"n_iterations":5,"converged":true,"exploded":false}	NA	918	9.9401e-01
CEP112	-2.1518e-03	2.0370e-03	-1.0564e+00	2.9080e-01	{"n_iterations":4,"converged":true,"exploded":false}	NA	2796	9.9401e-01
SLFN12	-1.5867e-02	1.5025e-02	-1.0560e+00	2.9097e-01	{"n_iterations":5,"converged":true,"exploded":false}	NA	14914	9.9401e-01
CNFN	1.7106e-02	1.6207e-02	1.0555e+00	2.9119e-01	{"n_iterations":7,"converged":true,"exploded":false}	NA	3248	9.9401e-01
PCDHGA8	-1.7562e-03	1.6641e-03	-1.0554e+00	2.9125e-01	{"n_iterations":3,"converged":true,"exploded":false}	NA	11533	9.9401e-01
RMI1	-4.8802e-02	4.6242e-02	-1.0554e+00	2.9126e-01	{"n_iterations":7,"converged":true,"exploded":false}	NA	13504	9.9401e-01
NEK11	1.3869e-03	1.3145e-03	1.0551e+00	2.9139e-01	{"n_iterations":3,"converged":true,"exploded":false}	NA	10205	9.9401e-01
FAM189A2	-1.5915e-03	1.5086e-03	-1.0549e+00	2.9145e-01	{"n_iterations":3,"converged":true,"exploded":false}	NA	5256	9.9401e-01
KIFC2	-1.2867e-03	1.2198e-03	-1.0548e+00	2.9150e-01	{"n_iterations":3,"converged":true,"exploded":false}	NA	8029	9.9401e-01
APLN	-1.5552e-02	1.4745e-02	-1.0548e+00	2.9154e-01	{"n_iterations":5,"converged":true,"exploded":false}	NA	836	9.9401e-01
CHRND	-6.7107e-03	6.3628e-03	-1.0547e+00	2.9157e-01	{"n_iterations":4,"converged":true,"exploded":false}	NA	3017	9.9401e-01
MLF2	-9.8556e-03	9.3448e-03	-1.0547e+00	2.9158e-01	{"n_iterations":4,"converged":true,"exploded":false}	NA	9430	9.9401e-01
PKIG	1.3981e-02	1.3256e-02	1.0546e+00	2.9159e-01	{"n_iterations":5,"converged":true,"exploded":false}	NA	11970	9.9401e-01
NSFL1C	2.6384e-03	2.5018e-03	1.0546e+00	2.9160e-01	{"n_iterations":3,"converged":true,"exploded":false}	NA	10599	9.9401e-01
PLA2G2C	-1.1511e-03	1.0924e-03	-1.0537e+00	2.9200e-01	{"n_iterations":3,"converged":true,"exploded":false}	NA	11990	9.9401e-01
PINK1	3.4197e-03	3.2454e-03	1.0537e+00	2.9202e-01	{"n_iterations":3,"converged":true,"exploded":false}	NA	11923	9.9401e-01
ATF5	-8.5654e-03	8.1298e-03	-1.0536e+00	2.9207e-01	{"n_iterations":4,"converged":true,"exploded":false}	NA	1180	9.9401e-01
PSMG4	-2.7894e-03	2.6476e-03	-1.0536e+00	2.9208e-01	{"n_iterations":4,"converged":true,"exploded":false}	NA	12770	9.9401e-01
CSRP2	8.3909e-03	7.9652e-03	1.0535e+00	2.9213e-01	{"n_iterations":4,"converged":true,"exploded":false}	NA	3654	9.9401e-01
RAD51AP1	-1.2375e-02	1.1748e-02	-1.0533e+00	2.9218e-01	{"n_iterations":4,"converged":true,"exploded":false}	NA	13058	9.9401e-01
B9D2	-1.0673e-02	1.0134e-02	-1.0532e+00	2.9227e-01	{"n_iterations":4,"converged":true,"exploded":false}	NA	1385	9.9401e-01
CHI3L1	-2.5494e-03	2.4217e-03	-1.0527e+00	2.9246e-01	{"n_iterations":3,"converged":true,"exploded":false}	NA	2961	9.9401e-01
PRAME	7.1995e-03	6.8389e-03	1.0527e+00	2.9247e-01	{"n_iterations":4,"converged":true,"exploded":false}	NA	12459	9.9401e-01
SGSM3	6.7797e-03	6.4410e-03	1.0526e+00	2.9253e-01	{"n_iterations":4,"converged":true,"exploded":false}	NA	14359	9.9401e-01
RCVRN	3.9147e-03	3.7192e-03	1.0525e+00	2.9255e-01	{"n_iterations":3,"converged":true,"exploded":false}	NA	13270	9.9401e-01
INHBB	-2.9247e-02	2.7787e-02	-1.0525e+00	2.9256e-01	{"n_iterations":5,"converged":true,"exploded":false}	NA	7499	9.9401e-01
NR2F2	1.1480e-02	1.0908e-02	1.0524e+00	2.9260e-01	{"n_iterations":4,"converged":true,"exploded":false}	NA	10550	9.9401e-01
MOG	2.0307e-03	1.9297e-03	1.0524e+00	2.9263e-01	{"n_iterations":4,"converged":true,"exploded":false}	NA	9505	9.9401e-01
ZMAT5	4.3525e-03	4.1366e-03	1.0522e+00	2.9271e-01	{"n_iterations":4,"converged":true,"exploded":false}	NA	18206	9.9401e-01
UGT2B15	5.3108e-03	5.0478e-03	1.0521e+00	2.9275e-01	{"n_iterations":4,"converged":true,"exploded":false}	NA	17427	9.9401e-01
WRAP73	2.8509e-03	2.7109e-03	1.0516e+00	2.9296e-01	{"n_iterations":4,"converged":true,"exploded":false}	NA	17888	9.9401e-01
PTCRA	-2.1802e-03	2.0733e-03	-1.0515e+00	2.9302e-01	{"n_iterations":3,"converged":true,"exploded":false}	NA	12792	9.9401e-01
SULT1C4	3.8847e-03	3.6953e-03	1.0513e+00	2.9314e-01	{"n_iterations":4,"converged":true,"exploded":false}	NA	15679	9.9401e-01
RAB37	6.1215e-03	5.8236e-03	1.0512e+00	2.9318e-01	{"n_iterations":4,"converged":true,"exploded":false}	NA	12994	9.9401e-01
APPBP2	-9.4977e-03	9.0357e-03	-1.0511e+00	2.9320e-01	{"n_iterations":4,"converged":true,"exploded":false}	NA	877	9.9401e-01
SLC35E2B	-1.6706e-03	1.5896e-03	-1.0509e+00	2.9329e-01	{"n_iterations":3,"converged":true,"exploded":false}	NA	14741	9.9401e-01
C1QTNF3-AMACR	4.8128e-03	4.5801e-03	1.0508e+00	2.9334e-01	{"n_iterations":4,"converged":true,"exploded":false}	NA	1842	9.9401e-01
DLC1	-5.1738e-03	4.9241e-03	-1.0507e+00	2.9339e-01	{"n_iterations":4,"converged":true,"exploded":false}	NA	4242	9.9401e-01
TAS1R2	-6.8075e-03	6.4792e-03	-1.0507e+00	2.9341e-01	{"n_iterations":4,"converged":true,"exploded":false}	NA	15886	9.9401e-01
SOX17	1.0441e-02	9.9385e-03	1.0506e+00	2.9344e-01	{"n_iterations":4,"converged":true,"exploded":false}	NA	15173	9.9401e-01
SPEG	-2.1973e-03	2.0917e-03	-1.0505e+00	2.9349e-01	{"n_iterations":3,"converged":true,"exploded":false}	NA	15290	9.9401e-01
SRPRB	-1.0780e-02	1.0262e-02	-1.0504e+00	2.9351e-01	{"n_iterations":4,"converged":true,"exploded":false}	NA	15430	9.9401e-01
FAM131B	-3.6234e-03	3.4500e-03	-1.0503e+00	2.9360e-01	{"n_iterations":3,"converged":true,"exploded":false}	NA	5201	9.9401e-01
XCL1	2.8418e-03	2.7061e-03	1.0501e+00	2.9365e-01	{"n_iterations":4,"converged":true,"exploded":false}	NA	17911	9.9401e-01
ISG20L2	-1.7276e-03	1.6452e-03	-1.0501e+00	2.9367e-01	{"n_iterations":3,"converged":true,"exploded":false}	NA	7633	9.9401e-01
WT1	6.7290e-03	6.4083e-03	1.0500e+00	2.9370e-01	{"n_iterations":4,"converged":true,"exploded":false}	NA	17895	9.9401e-01
TXNRD2	-1.5716e-03	1.4971e-03	-1.0498e+00	2.9381e-01	{"n_iterations":3,"converged":true,"exploded":false}	NA	17270	9.9401e-01
KDM6A	5.5328e-03	5.2706e-03	1.0498e+00	2.9383e-01	{"n_iterations":4,"converged":true,"exploded":false}	NA	7936	9.9401e-01
RBM48	-3.1015e-03	2.9555e-03	-1.0494e+00	2.9400e-01	{"n_iterations":4,"converged":true,"exploded":false}	NA	13222	9.9401e-01
SNF8	-1.2086e-02	1.1518e-02	-1.0493e+00	2.9403e-01	{"n_iterations":4,"converged":true,"exploded":false}	NA	15066	9.9401e-01
ZNF185	-2.3226e-03	2.2135e-03	-1.0493e+00	2.9404e-01	{"n_iterations":4,"converged":true,"exploded":false}	NA	18263	9.9401e-01
PGR	-1.3747e-03	1.3102e-03	-1.0493e+00	2.9405e-01	{"n_iterations":3,"converged":true,"exploded":false}	NA	11787	9.9401e-01
C11orf54	-1.2368e-02	1.1788e-02	-1.0491e+00	2.9411e-01	{"n_iterations":5,"converged":true,"exploded":false}	NA	1740	9.9401e-01
CEBPZOS	-5.5849e-02	5.3239e-02	-1.0490e+00	2.9417e-01	{"n_iterations":7,"converged":true,"exploded":false}	NA	2751	9.9401e-01
PDE4A	6.8553e-03	6.5350e-03	1.0490e+00	2.9417e-01	{"n_iterations":4,"converged":true,"exploded":false}	NA	11615	9.9401e-01
TTC7A	3.2100e-03	3.0602e-03	1.0490e+00	2.9419e-01	{"n_iterations":4,"converged":true,"exploded":false}	NA	17167	9.9401e-01
OR2AE1	-5.9480e-03	5.6706e-03	-1.0489e+00	2.9422e-01	{"n_iterations":4,"converged":true,"exploded":false}	NA	10933	9.9401e-01
IL33	2.4791e-03	2.3636e-03	1.0489e+00	2.9424e-01	{"n_iterations":4,"converged":true,"exploded":false}	NA	7446	9.9401e-01
INAFM1	1.1944e-02	1.1389e-02	1.0487e+00	2.9431e-01	{"n_iterations":5,"converged":true,"exploded":false}	NA	7486	9.9401e-01
LIN54	1.0572e-02	1.0083e-02	1.0485e+00	2.9439e-01	{"n_iterations":4,"converged":true,"exploded":false}	NA	8567	9.9401e-01
OTUD3	-6.3503e-03	6.0565e-03	-1.0485e+00	2.9441e-01	{"n_iterations":4,"converged":true,"exploded":false}	NA	11261	9.9401e-01
KCNK3	1.3799e-02	1.3163e-02	1.0483e+00	2.9449e-01	{"n_iterations":5,"converged":true,"exploded":false}	NA	7866	9.9401e-01
LZTFL1	3.0818e-03	2.9403e-03	1.0481e+00	2.9457e-01	{"n_iterations":3,"converged":true,"exploded":false}	NA	8892	9.9401e-01
RBM6	5.3611e-03	5.1149e-03	1.0481e+00	2.9458e-01	{"n_iterations":4,"converged":true,"exploded":false}	NA	13225	9.9401e-01
GLB1L3	5.0702e-03	4.8383e-03	1.0479e+00	2.9467e-01	{"n_iterations":4,"converged":true,"exploded":false}	NA	6162	9.9401e-01
OR4A15	-1.4289e-01	1.3637e-01	-1.0479e+00	2.9470e-01	{"n_iterations":9,"converged":true,"exploded":false}	NA	10992	9.9401e-01
FAM186A	2.0565e-03	1.9631e-03	1.0476e+00	2.9482e-01	{"n_iterations":4,"converged":true,"exploded":false}	NA	5251	9.9401e-01
ZBTB32	1.5150e-02	1.4462e-02	1.0476e+00	2.9485e-01	{"n_iterations":5,"converged":true,"exploded":false}	NA	18036	9.9401e-01
H1-6	1.2260e-02	1.1705e-02	1.0475e+00	2.9489e-01	{"n_iterations":4,"converged":true,"exploded":false}	NA	6654	9.9401e-01
EFEMP2	-6.3936e-03	6.1044e-03	-1.0474e+00	2.9492e-01	{"n_iterations":4,"converged":true,"exploded":false}	NA	4686	9.9401e-01
PDLIM1	-9.6650e-03	9.2298e-03	-1.0471e+00	2.9503e-01	{"n_iterations":4,"converged":true,"exploded":false}	NA	11655	9.9401e-01
AURKAIP1	1.3498e-02	1.2891e-02	1.0471e+00	2.9506e-01	{"n_iterations":4,"converged":true,"exploded":false}	NA	1328	9.9401e-01
MTMR4	4.6354e-03	4.4272e-03	1.0470e+00	2.9509e-01	{"n_iterations":3,"converged":true,"exploded":false}	NA	9786	9.9401e-01
GML	2.5083e-03	2.3959e-03	1.0469e+00	2.9515e-01	{"n_iterations":4,"converged":true,"exploded":false}	NA	6220	9.9401e-01
PARG	-1.4422e-02	1.3778e-02	-1.0468e+00	2.9519e-01	{"n_iterations":5,"converged":true,"exploded":false}	NA	11413	9.9401e-01
DDX39B	-1.8402e-02	1.7579e-02	-1.0468e+00	2.9520e-01	{"n_iterations":4,"converged":true,"exploded":false}	NA	4043	9.9401e-01
ACVR1C	2.1652e-03	2.0685e-03	1.0468e+00	2.9520e-01	{"n_iterations":4,"converged":true,"exploded":false}	NA	236	9.9401e-01
NR4A1	2.9114e-03	2.7814e-03	1.0467e+00	2.9522e-01	{"n_iterations":3,"converged":true,"exploded":false}	NA	10554	9.9401e-01
SF3B4	2.7328e-02	2.6111e-02	1.0466e+00	2.9527e-01	{"n_iterations":4,"converged":true,"exploded":false}	NA	14310	9.9401e-01
EXOC6	5.8623e-03	5.6012e-03	1.0466e+00	2.9527e-01	{"n_iterations":4,"converged":true,"exploded":false}	NA	5101	9.9401e-01
ALPL	5.3270e-03	5.0901e-03	1.0465e+00	2.9531e-01	{"n_iterations":4,"converged":true,"exploded":false}	NA	593	9.9401e-01
MACO1	-1.1560e-01	1.1047e-01	-1.0464e+00	2.9539e-01	{"n_iterations":7,"converged":true,"exploded":false}	NA	8906	9.9401e-01
CEP162	2.0696e-03	1.9781e-03	1.0462e+00	2.9545e-01	{"n_iterations":4,"converged":true,"exploded":false}	NA	2803	9.9401e-01
MRE11	-2.7254e-03	2.6050e-03	-1.0462e+00	2.9546e-01	{"n_iterations":3,"converged":true,"exploded":false}	NA	9572	9.9401e-01
EXOSC5	-8.4070e-03	8.0361e-03	-1.0462e+00	2.9549e-01	{"n_iterations":4,"converged":true,"exploded":false}	NA	5111	9.9401e-01
APBA1	-4.2831e-03	4.0950e-03	-1.0459e+00	2.9559e-01	{"n_iterations":4,"converged":true,"exploded":false}	NA	816	9.9401e-01
RCAN1	-1.1458e-03	1.0956e-03	-1.0457e+00	2.9568e-01	{"n_iterations":3,"converged":true,"exploded":false}	NA	13251	9.9401e-01
STAG3	-1.3532e-03	1.2941e-03	-1.0456e+00	2.9572e-01	{"n_iterations":3,"converged":true,"exploded":false}	NA	15525	9.9401e-01
DAD1	-4.4224e-03	4.2299e-03	-1.0455e+00	2.9579e-01	{"n_iterations":4,"converged":true,"exploded":false}	NA	3908	9.9401e-01
SLC35G6	9.2893e-04	8.8851e-04	1.0455e+00	2.9579e-01	{"n_iterations":4,"converged":true,"exploded":false}	NA	14755	9.9401e-01
RAC2	6.5036e-03	6.2212e-03	1.0454e+00	2.9584e-01	{"n_iterations":3,"converged":true,"exploded":false}	NA	13045	9.9401e-01
MFRP	-2.1603e-03	2.0666e-03	-1.0453e+00	2.9586e-01	{"n_iterations":4,"converged":true,"exploded":false}	NA	9322	9.9401e-01
FAM111A	-1.2290e-02	1.1758e-02	-1.0452e+00	2.9591e-01	{"n_iterations":5,"converged":true,"exploded":false}	NA	5184	9.9401e-01
PTPN21	4.6030e-03	4.4038e-03	1.0452e+00	2.9591e-01	{"n_iterations":4,"converged":true,"exploded":false}	NA	12845	9.9401e-01
PHACTR1	1.0835e-03	1.0366e-03	1.0452e+00	2.9592e-01	{"n_iterations":3,"converged":true,"exploded":false}	NA	11791	9.9401e-01
FZD2	-1.0059e-01	9.6246e-02	-1.0452e+00	2.9595e-01	{"n_iterations":6,"converged":true,"exploded":false}	NA	5845	9.9401e-01
SLC45A1	1.3383e-02	1.2805e-02	1.0451e+00	2.9596e-01	{"n_iterations":5,"converged":true,"exploded":false}	NA	14803	9.9401e-01
F2RL1	-1.3091e-02	1.2528e-02	-1.0450e+00	2.9604e-01	{"n_iterations":5,"converged":true,"exploded":false}	NA	5138	9.9401e-01
PSMB3	7.3853e-03	7.0678e-03	1.0449e+00	2.9606e-01	{"n_iterations":4,"converged":true,"exploded":false}	NA	12733	9.9401e-01
MRPL21	6.3712e-03	6.0974e-03	1.0449e+00	2.9607e-01	{"n_iterations":4,"converged":true,"exploded":false}	NA	9612	9.9401e-01
RABL2A	6.8004e-04	6.5088e-04	1.0448e+00	2.9611e-01	{"n_iterations":3,"converged":true,"exploded":false}	NA	13040	9.9401e-01
RPLP2	1.4302e-02	1.3691e-02	1.0446e+00	2.9619e-01	{"n_iterations":5,"converged":true,"exploded":false}	NA	13721	9.9401e-01
ZFYVE1	-3.3266e-02	3.1846e-02	-1.0446e+00	2.9621e-01	{"n_iterations":5,"converged":true,"exploded":false}	NA	18170	9.9401e-01
JAGN1	8.2652e-03	7.9139e-03	1.0444e+00	2.9630e-01	{"n_iterations":4,"converged":true,"exploded":false}	NA	7722	9.9401e-01
CASP5	1.1992e-03	1.1485e-03	1.0441e+00	2.9644e-01	{"n_iterations":3,"converged":true,"exploded":false}	NA	2200	9.9401e-01
NUDT5	3.1817e-03	3.0481e-03	1.0439e+00	2.9655e-01	{"n_iterations":4,"converged":true,"exploded":false}	NA	10680	9.9401e-01
CYP4F8	-6.7356e-04	6.4529e-04	-1.0438e+00	2.9658e-01	{"n_iterations":3,"converged":true,"exploded":false}	NA	3873	9.9401e-01
CSNK1A1	3.8934e-03	3.7310e-03	1.0435e+00	2.9670e-01	{"n_iterations":4,"converged":true,"exploded":false}	NA	3635	9.9401e-01
ADAMTSL3	2.4867e-03	2.3831e-03	1.0435e+00	2.9673e-01	{"n_iterations":4,"converged":true,"exploded":false}	NA	291	9.9401e-01
MSH4	-7.2266e-03	6.9274e-03	-1.0432e+00	2.9686e-01	{"n_iterations":4,"converged":true,"exploded":false}	NA	9706	9.9401e-01
GNG10	-6.1378e-01	5.8843e-01	-1.0431e+00	2.9691e-01	{"n_iterations":10,"converged":true,"exploded":false}	NA	6251	9.9401e-01
STYXL2	-9.1026e-03	8.7275e-03	-1.0430e+00	2.9695e-01	{"n_iterations":4,"converged":true,"exploded":false}	NA	15657	9.9401e-01
USP28	6.7857e-03	6.5083e-03	1.0426e+00	2.9713e-01	{"n_iterations":4,"converged":true,"exploded":false}	NA	17539	9.9401e-01
RBM24	1.4213e-02	1.3637e-02	1.0422e+00	2.9732e-01	{"n_iterations":5,"converged":true,"exploded":false}	NA	13204	9.9401e-01
ZMYM4	-1.1170e-02	1.0719e-02	-1.0420e+00	2.9741e-01	{"n_iterations":4,"converged":true,"exploded":false}	NA	18213	9.9401e-01
PRTN3	1.7498e-03	1.6793e-03	1.0420e+00	2.9741e-01	{"n_iterations":3,"converged":true,"exploded":false}	NA	12690	9.9401e-01
ATP8B4	-3.6205e-03	3.4749e-03	-1.0419e+00	2.9746e-01	{"n_iterations":4,"converged":true,"exploded":false}	NA	1300	9.9401e-01
FAF1	6.7571e-03	6.4862e-03	1.0418e+00	2.9752e-01	{"n_iterations":4,"converged":true,"exploded":false}	NA	5166	9.9401e-01
CCDC91	-3.3250e-03	3.1922e-03	-1.0416e+00	2.9760e-01	{"n_iterations":4,"converged":true,"exploded":false}	NA	2397	9.9401e-01
EEF2K	3.3188e-03	3.1864e-03	1.0416e+00	2.9762e-01	{"n_iterations":4,"converged":true,"exploded":false}	NA	4667	9.9401e-01
MCHR2	9.0001e-03	8.6423e-03	1.0414e+00	2.9769e-01	{"n_iterations":4,"converged":true,"exploded":false}	NA	9159	9.9401e-01
C8orf44-SGK3	-1.0326e-02	9.9151e-03	-1.0414e+00	2.9769e-01	{"n_iterations":4,"converged":true,"exploded":false}	NA	1999	9.9401e-01
XNDC1N	-6.7741e-02	6.5049e-02	-1.0414e+00	2.9770e-01	{"n_iterations":6,"converged":true,"exploded":false}	NA	17928	9.9401e-01
TRAK1	2.5577e-03	2.4566e-03	1.0412e+00	2.9780e-01	{"n_iterations":4,"converged":true,"exploded":false}	NA	16873	9.9401e-01
HTR2B	-4.1594e-02	3.9951e-02	-1.0411e+00	2.9782e-01	{"n_iterations":7,"converged":true,"exploded":false}	NA	7190	9.9401e-01
AK7	4.2695e-03	4.1010e-03	1.0411e+00	2.9783e-01	{"n_iterations":4,"converged":true,"exploded":false}	NA	487	9.9401e-01
FRMPD2	2.8805e-03	2.7668e-03	1.0411e+00	2.9784e-01	{"n_iterations":4,"converged":true,"exploded":false}	NA	5771	9.9401e-01
PHF3	-6.3692e-03	6.1184e-03	-1.0410e+00	2.9788e-01	{"n_iterations":4,"converged":true,"exploded":false}	NA	11819	9.9401e-01
KERA	8.9326e-03	8.5809e-03	1.0410e+00	2.9789e-01	{"n_iterations":4,"converged":true,"exploded":false}	NA	7944	9.9401e-01
PGLYRP1	-2.8859e-02	2.7724e-02	-1.0409e+00	2.9790e-01	{"n_iterations":5,"converged":true,"exploded":false}	NA	11775	9.9401e-01
BTN1A1	7.8690e-03	7.5596e-03	1.0409e+00	2.9791e-01	{"n_iterations":4,"converged":true,"exploded":false}	NA	1698	9.9401e-01
PCYT2	5.4617e-03	5.2488e-03	1.0406e+00	2.9808e-01	{"n_iterations":4,"converged":true,"exploded":false}	NA	11588	9.9401e-01
DNAI1	-4.5553e-03	4.3784e-03	-1.0404e+00	2.9816e-01	{"n_iterations":4,"converged":true,"exploded":false}	NA	4317	9.9401e-01
ZNRF1	-5.1885e-03	4.9883e-03	-1.0401e+00	2.9827e-01	{"n_iterations":4,"converged":true,"exploded":false}	NA	18735	9.9401e-01
CHERP	9.9394e-03	9.5566e-03	1.0401e+00	2.9832e-01	{"n_iterations":4,"converged":true,"exploded":false}	NA	2957	9.9401e-01
PAM16	-3.9148e-03	3.7645e-03	-1.0399e+00	2.9838e-01	{"n_iterations":4,"converged":true,"exploded":false}	NA	11381	9.9401e-01
GZMB	8.4523e-03	8.1296e-03	1.0397e+00	2.9848e-01	{"n_iterations":4,"converged":true,"exploded":false}	NA	6643	9.9401e-01
HECA	1.1077e-02	1.0654e-02	1.0396e+00	2.9850e-01	{"n_iterations":4,"converged":true,"exploded":false}	NA	6833	9.9401e-01
GLP1R	-3.3734e-03	3.2448e-03	-1.0396e+00	2.9851e-01	{"n_iterations":4,"converged":true,"exploded":false}	NA	6185	9.9401e-01
GPR26	2.5918e-03	2.4937e-03	1.0393e+00	2.9865e-01	{"n_iterations":3,"converged":true,"exploded":false}	NA	6414	9.9401e-01
OR4K1	-1.3290e-03	1.2789e-03	-1.0392e+00	2.9872e-01	{"n_iterations":3,"converged":true,"exploded":false}	NA	11018	9.9401e-01
FAM193B	-4.9561e-03	4.7700e-03	-1.0390e+00	2.9880e-01	{"n_iterations":4,"converged":true,"exploded":false}	NA	5259	9.9401e-01
CDR2	4.2317e-03	4.0731e-03	1.0389e+00	2.9884e-01	{"n_iterations":4,"converged":true,"exploded":false}	NA	2717	9.9401e-01
TUBA3E	-2.8288e-03	2.7229e-03	-1.0389e+00	2.9885e-01	{"n_iterations":3,"converged":true,"exploded":false}	NA	17205	9.9401e-01
XIRP1	3.9125e-03	3.7662e-03	1.0388e+00	2.9888e-01	{"n_iterations":4,"converged":true,"exploded":false}	NA	17917	9.9401e-01
DNAJC18	-1.5172e-02	1.4606e-02	-1.0387e+00	2.9893e-01	{"n_iterations":5,"converged":true,"exploded":false}	NA	4347	9.9401e-01
ANKS4B	-6.6082e-03	6.3619e-03	-1.0387e+00	2.9893e-01	{"n_iterations":4,"converged":true,"exploded":false}	NA	741	9.9401e-01
EIF4E1B	4.9863e-03	4.8006e-03	1.0387e+00	2.9895e-01	{"n_iterations":4,"converged":true,"exploded":false}	NA	4770	9.9401e-01
SNX4	4.8139e-03	4.6348e-03	1.0386e+00	2.9897e-01	{"n_iterations":4,"converged":true,"exploded":false}	NA	15125	9.9401e-01
SPSB1	1.1426e-02	1.1002e-02	1.0386e+00	2.9901e-01	{"n_iterations":4,"converged":true,"exploded":false}	NA	15373	9.9401e-01
BMERB1	-1.0614e-02	1.0220e-02	-1.0385e+00	2.9902e-01	{"n_iterations":4,"converged":true,"exploded":false}	NA	1565	9.9401e-01
P2RX7	-7.0710e-04	6.8090e-04	-1.0385e+00	2.9905e-01	{"n_iterations":4,"converged":true,"exploded":false}	NA	11298	9.9401e-01
FAM217B	1.1917e-02	1.1477e-02	1.0384e+00	2.9911e-01	{"n_iterations":5,"converged":true,"exploded":false}	NA	5277	9.9401e-01
ZNF624	1.1515e-02	1.1092e-02	1.0381e+00	2.9924e-01	{"n_iterations":4,"converged":true,"exploded":false}	NA	18556	9.9401e-01
CRACD	-8.0752e-03	7.7792e-03	-1.0380e+00	2.9925e-01	{"n_iterations":4,"converged":true,"exploded":false}	NA	3522	9.9401e-01
SLC38A4	-1.0829e-02	1.0435e-02	-1.0377e+00	2.9940e-01	{"n_iterations":4,"converged":true,"exploded":false}	NA	14769	9.9401e-01
NAP1L2	3.0385e-02	2.9287e-02	1.0375e+00	2.9950e-01	{"n_iterations":5,"converged":true,"exploded":false}	NA	10023	9.9401e-01
LPIN3	-4.5100e-03	4.3470e-03	-1.0375e+00	2.9950e-01	{"n_iterations":4,"converged":true,"exploded":false}	NA	8659	9.9401e-01
PROB1	-2.0335e-03	1.9601e-03	-1.0374e+00	2.9953e-01	{"n_iterations":3,"converged":true,"exploded":false}	NA	12583	9.9401e-01
KLK1	2.7570e-03	2.6582e-03	1.0372e+00	2.9965e-01	{"n_iterations":4,"converged":true,"exploded":false}	NA	8116	9.9401e-01
WNT16	6.6539e-03	6.4155e-03	1.0372e+00	2.9966e-01	{"n_iterations":4,"converged":true,"exploded":false}	NA	17872	9.9401e-01
ANKRD36	-1.3432e-03	1.2956e-03	-1.0368e+00	2.9984e-01	{"n_iterations":3,"converged":true,"exploded":false}	NA	713	9.9401e-01
RPS8	-1.9174e-02	1.8496e-02	-1.0367e+00	2.9988e-01	{"n_iterations":6,"converged":true,"exploded":false}	NA	13777	9.9401e-01
PRMT5	1.3116e-02	1.2652e-02	1.0366e+00	2.9990e-01	{"n_iterations":5,"converged":true,"exploded":false}	NA	12576	9.9401e-01
CMTM4	-4.1267e-03	3.9810e-03	-1.0366e+00	2.9992e-01	{"n_iterations":4,"converged":true,"exploded":false}	NA	3234	9.9401e-01
WDR24	-2.3696e-02	2.2862e-02	-1.0365e+00	2.9999e-01	{"n_iterations":5,"converged":true,"exploded":false}	NA	17785	9.9401e-01
POU6F2	5.1710e-03	4.9893e-03	1.0364e+00	3.0000e-01	{"n_iterations":4,"converged":true,"exploded":false}	NA	12310	9.9401e-01
PRSS3	9.6693e-03	9.3316e-03	1.0362e+00	3.0012e-01	{"n_iterations":5,"converged":true,"exploded":false}	NA	12671	9.9401e-01
SPINDOC	-1.7288e-02	1.6685e-02	-1.0362e+00	3.0013e-01	{"n_iterations":4,"converged":true,"exploded":false}	NA	15312	9.9401e-01
KRTAP23-1	-1.1089e-01	1.0702e-01	-1.0361e+00	3.0015e-01	{"n_iterations":8,"converged":true,"exploded":false}	NA	8285	9.9401e-01
BDKRB1	3.3619e-03	3.2452e-03	1.0360e+00	3.0022e-01	{"n_iterations":4,"converged":true,"exploded":false}	NA	1491	9.9401e-01
GRIA3	-5.8383e-02	5.6359e-02	-1.0359e+00	3.0025e-01	{"n_iterations":6,"converged":true,"exploded":false}	CNS	6493	9.9401e-01
TMEM170B	-6.2447e-03	6.0284e-03	-1.0359e+00	3.0026e-01	{"n_iterations":4,"converged":true,"exploded":false}	NA	16474	9.9401e-01
HSPB1	-2.4500e-02	2.3655e-02	-1.0357e+00	3.0035e-01	{"n_iterations":5,"converged":true,"exploded":false}	NA	7163	9.9401e-01
IFIT2	6.9096e-03	6.6727e-03	1.0355e+00	3.0043e-01	{"n_iterations":4,"converged":true,"exploded":false}	NA	7276	9.9401e-01
TYSND1	1.8561e-03	1.7926e-03	1.0354e+00	3.0047e-01	{"n_iterations":4,"converged":true,"exploded":false}	NA	17279	9.9401e-01
TLR7	3.1343e-02	3.0278e-02	1.0352e+00	3.0058e-01	{"n_iterations":6,"converged":true,"exploded":false}	NA	16347	9.9401e-01
PRDM11	-6.7756e-03	6.5459e-03	-1.0351e+00	3.0063e-01	{"n_iterations":4,"converged":true,"exploded":false}	NA	12489	9.9401e-01
FAM86B1	-5.7676e-04	5.5746e-04	-1.0346e+00	3.0084e-01	{"n_iterations":4,"converged":true,"exploded":false}	NA	5345	9.9401e-01
AP1G2	2.8451e-03	2.7499e-03	1.0346e+00	3.0085e-01	{"n_iterations":4,"converged":true,"exploded":false}	NA	789	9.9401e-01
MCRIP2	7.6420e-03	7.3881e-03	1.0344e+00	3.0096e-01	{"n_iterations":4,"converged":true,"exploded":false}	NA	9179	9.9401e-01
ZDHHC13	-1.3065e-03	1.2631e-03	-1.0343e+00	3.0098e-01	{"n_iterations":4,"converged":true,"exploded":false}	NA	18106	9.9401e-01
TSKS	-1.2477e-02	1.2067e-02	-1.0340e+00	3.0114e-01	{"n_iterations":4,"converged":true,"exploded":false}	NA	17077	9.9401e-01
CAMSAP1	3.8661e-03	3.7393e-03	1.0339e+00	3.0117e-01	{"n_iterations":4,"converged":true,"exploded":false}	NA	2132	9.9401e-01
RAD9A	-1.1408e-02	1.1034e-02	-1.0339e+00	3.0120e-01	{"n_iterations":4,"converged":true,"exploded":false}	NA	13067	9.9401e-01
ERCC5	-2.6520e-03	2.5654e-03	-1.0338e+00	3.0125e-01	{"n_iterations":4,"converged":true,"exploded":false}	NA	4986	9.9401e-01
LILRB4	-1.4131e-03	1.3672e-03	-1.0336e+00	3.0133e-01	{"n_iterations":4,"converged":true,"exploded":false}	NA	8551	9.9401e-01
RBM22	-7.5475e-02	7.3028e-02	-1.0335e+00	3.0137e-01	{"n_iterations":6,"converged":true,"exploded":false}	NA	13202	9.9401e-01
SMC5	7.9931e-03	7.7342e-03	1.0335e+00	3.0138e-01	{"n_iterations":4,"converged":true,"exploded":false}	NA	14972	9.9401e-01
IL17B	-3.6212e-02	3.5050e-02	-1.0332e+00	3.0152e-01	{"n_iterations":6,"converged":true,"exploded":false}	NA	7397	9.9401e-01
NOD1	5.6548e-03	5.4735e-03	1.0331e+00	3.0154e-01	{"n_iterations":4,"converged":true,"exploded":false}	NA	10419	9.9401e-01
RELL2	4.2099e-03	4.0758e-03	1.0329e+00	3.0164e-01	{"n_iterations":4,"converged":true,"exploded":false}	NA	13305	9.9401e-01
RELL1	-5.7880e-03	5.6044e-03	-1.0328e+00	3.0171e-01	{"n_iterations":4,"converged":true,"exploded":false}	NA	13304	9.9401e-01
THEM5	8.7436e-03	8.4667e-03	1.0327e+00	3.0174e-01	{"n_iterations":5,"converged":true,"exploded":false}	NA	16230	9.9401e-01
COLGALT1	3.7632e-03	3.6441e-03	1.0327e+00	3.0174e-01	{"n_iterations":4,"converged":true,"exploded":false}	NA	3377	9.9401e-01
LRP6	-8.3775e-03	8.1167e-03	-1.0321e+00	3.0201e-01	{"n_iterations":4,"converged":true,"exploded":false}	NA	8699	9.9401e-01
EIF4B	-3.3888e-03	3.2837e-03	-1.0320e+00	3.0206e-01	{"n_iterations":4,"converged":true,"exploded":false}	NA	4768	9.9401e-01
PTPRD	4.0099e-03	3.8858e-03	1.0319e+00	3.0211e-01	{"n_iterations":4,"converged":true,"exploded":false}	NA	12858	9.9401e-01
EDA	-5.0199e-03	4.8650e-03	-1.0318e+00	3.0215e-01	{"n_iterations":4,"converged":true,"exploded":false}	NA	4632	9.9401e-01
NUP62	-1.4864e-02	1.4406e-02	-1.0318e+00	3.0216e-01	{"n_iterations":5,"converged":true,"exploded":false}	NA	10709	9.9401e-01
ATG2A	-6.9647e-03	6.7522e-03	-1.0315e+00	3.0231e-01	{"n_iterations":4,"converged":true,"exploded":false}	NA	1194	9.9401e-01
GABBR2	6.4033e-03	6.2079e-03	1.0315e+00	3.0232e-01	{"n_iterations":4,"converged":true,"exploded":false}	NA	5871	9.9401e-01
OAZ3	-3.8826e-03	3.7646e-03	-1.0313e+00	3.0238e-01	{"n_iterations":4,"converged":true,"exploded":false}	NA	10756	9.9401e-01
KCNE4	4.0325e-03	3.9109e-03	1.0311e+00	3.0250e-01	{"n_iterations":4,"converged":true,"exploded":false}	NA	7823	9.9401e-01
CPT2	1.4918e-03	1.4469e-03	1.0311e+00	3.0250e-01	{"n_iterations":3,"converged":true,"exploded":false}	NA	3510	9.9401e-01
NPBWR2	-1.0824e-02	1.0500e-02	-1.0308e+00	3.0261e-01	{"n_iterations":4,"converged":true,"exploded":false}	NA	10478	9.9401e-01
C16orf95	4.6733e-03	4.5337e-03	1.0308e+00	3.0264e-01	{"n_iterations":4,"converged":true,"exploded":false}	NA	1791	9.9401e-01
YIF1A	3.1961e-03	3.1018e-03	1.0304e+00	3.0283e-01	{"n_iterations":4,"converged":true,"exploded":false}	NA	17968	9.9401e-01
PIGC	-1.0340e-03	1.0037e-03	-1.0302e+00	3.0293e-01	{"n_iterations":3,"converged":true,"exploded":false}	NA	11876	9.9401e-01
ATRN	-5.2398e-03	5.0868e-03	-1.0301e+00	3.0298e-01	{"n_iterations":4,"converged":true,"exploded":false}	NA	1309	9.9401e-01
NPSR1	-8.7605e-04	8.5050e-04	-1.0300e+00	3.0299e-01	{"n_iterations":3,"converged":true,"exploded":false}	NA	10521	9.9401e-01
NEMF	-8.3954e-03	8.1510e-03	-1.0300e+00	3.0302e-01	{"n_iterations":4,"converged":true,"exploded":false}	NA	10220	9.9401e-01
PERCC1	4.2376e-03	4.1144e-03	1.0299e+00	3.0304e-01	{"n_iterations":3,"converged":true,"exploded":false}	NA	11711	9.9401e-01
GPR183	-1.4079e-01	1.3671e-01	-1.0298e+00	3.0310e-01	{"n_iterations":6,"converged":true,"exploded":false}	NA	6408	9.9401e-01
CALHM5	-2.2947e-03	2.2284e-03	-1.0298e+00	3.0313e-01	{"n_iterations":4,"converged":true,"exploded":false}	NA	2102	9.9401e-01
PAK3	-2.4398e-02	2.3694e-02	-1.0297e+00	3.0314e-01	{"n_iterations":5,"converged":true,"exploded":false}	NA	11367	9.9401e-01
GMPS	-3.0835e-03	2.9951e-03	-1.0295e+00	3.0324e-01	{"n_iterations":4,"converged":true,"exploded":false}	NA	6227	9.9401e-01
SENP8	1.2020e-02	1.1677e-02	1.0294e+00	3.0329e-01	{"n_iterations":5,"converged":true,"exploded":false}	NA	14212	9.9401e-01
HCST	5.6604e-03	5.4991e-03	1.0293e+00	3.0333e-01	{"n_iterations":4,"converged":true,"exploded":false}	NA	6800	9.9401e-01
FOXP4	7.9580e-03	7.7321e-03	1.0292e+00	3.0338e-01	{"n_iterations":4,"converged":true,"exploded":false}	NA	5737	9.9401e-01
XKR6	1.2341e-02	1.1991e-02	1.0291e+00	3.0342e-01	{"n_iterations":5,"converged":true,"exploded":false}	NA	17923	9.9401e-01
MAP1A	5.5139e-03	5.3584e-03	1.0290e+00	3.0346e-01	{"n_iterations":4,"converged":true,"exploded":false}	NA	8998	9.9401e-01
NRG1	-1.2985e-03	1.2620e-03	-1.0290e+00	3.0349e-01	{"n_iterations":4,"converged":true,"exploded":false}	NA	10571	9.9401e-01
PRCP	-1.6561e-03	1.6095e-03	-1.0290e+00	3.0350e-01	{"n_iterations":3,"converged":true,"exploded":false}	NA	12486	9.9401e-01
CPE	-1.8915e-02	1.8386e-02	-1.0288e+00	3.0358e-01	{"n_iterations":5,"converged":true,"exploded":false}	NA	3471	9.9401e-01
SDHA	9.8582e-04	9.5860e-04	1.0284e+00	3.0376e-01	{"n_iterations":4,"converged":true,"exploded":false}	NA	14112	9.9401e-01
SEC23A	-9.0205e-03	8.7738e-03	-1.0281e+00	3.0390e-01	{"n_iterations":4,"converged":true,"exploded":false}	NA	14143	9.9401e-01
C11orf16	-2.2643e-03	2.2025e-03	-1.0281e+00	3.0392e-01	{"n_iterations":3,"converged":true,"exploded":false}	NA	1732	9.9401e-01
CDX4	1.4521e-02	1.4127e-02	1.0279e+00	3.0401e-01	{"n_iterations":5,"converged":true,"exploded":false}	NA	2730	9.9401e-01
LCMT2	4.2188e-03	4.1046e-03	1.0278e+00	3.0403e-01	{"n_iterations":4,"converged":true,"exploded":false}	NA	8436	9.9401e-01
STIL	-7.3159e-03	7.1182e-03	-1.0278e+00	3.0406e-01	{"n_iterations":4,"converged":true,"exploded":false}	NA	15563	9.9401e-01
PQBP1	3.0602e-03	2.9781e-03	1.0276e+00	3.0415e-01	{"n_iterations":3,"converged":true,"exploded":false}	NA	12452	9.9401e-01
CEP170	4.5226e-03	4.4016e-03	1.0275e+00	3.0419e-01	{"n_iterations":4,"converged":true,"exploded":false}	NA	2805	9.9401e-01
KLHDC8A	-9.5199e-03	9.2654e-03	-1.0275e+00	3.0420e-01	{"n_iterations":4,"converged":true,"exploded":false}	NA	8076	9.9401e-01
INF2	-1.0299e-03	1.0024e-03	-1.0274e+00	3.0422e-01	{"n_iterations":4,"converged":true,"exploded":false}	NA	7491	9.9401e-01
RARA	-1.4084e-02	1.3709e-02	-1.0274e+00	3.0424e-01	{"n_iterations":5,"converged":true,"exploded":false}	NA	13123	9.9401e-01
TPR	4.0905e-03	3.9815e-03	1.0274e+00	3.0424e-01	{"n_iterations":4,"converged":true,"exploded":false}	NA	16837	9.9401e-01
ENPP2	5.8932e-03	5.7367e-03	1.0273e+00	3.0429e-01	{"n_iterations":4,"converged":true,"exploded":false}	NA	4893	9.9401e-01
KIF5C	-3.2238e-03	3.1384e-03	-1.0272e+00	3.0432e-01	{"n_iterations":3,"converged":true,"exploded":false}	NA	8022	9.9401e-01
MESD	1.1596e-03	1.1289e-03	1.0272e+00	3.0433e-01	{"n_iterations":3,"converged":true,"exploded":false}	NA	9270	9.9401e-01
THOP1	-3.4442e-03	3.3530e-03	-1.0272e+00	3.0434e-01	{"n_iterations":3,"converged":true,"exploded":false}	NA	16243	9.9401e-01
WFIKKN2	-1.4083e-02	1.3716e-02	-1.0268e+00	3.0452e-01	{"n_iterations":4,"converged":true,"exploded":false}	NA	17852	9.9401e-01
SNRNP35	1.0717e-02	1.0441e-02	1.0265e+00	3.0467e-01	{"n_iterations":5,"converged":true,"exploded":false}	NA	15075	9.9401e-01
OR13A1	-7.2002e-03	7.0168e-03	-1.0261e+00	3.0482e-01	{"n_iterations":4,"converged":true,"exploded":false}	NA	10886	9.9401e-01
COA7	3.5769e-03	3.4862e-03	1.0260e+00	3.0489e-01	{"n_iterations":3,"converged":true,"exploded":false}	NA	3314	9.9401e-01
OPA3	1.0594e-03	1.0326e-03	1.0260e+00	3.0490e-01	{"n_iterations":3,"converged":true,"exploded":false}	NA	10826	9.9401e-01
RPS7	-2.6136e-03	2.5480e-03	-1.0258e+00	3.0499e-01	{"n_iterations":3,"converged":true,"exploded":false}	NA	13776	9.9401e-01
TBX6	3.4468e-03	3.3602e-03	1.0258e+00	3.0500e-01	{"n_iterations":4,"converged":true,"exploded":false}	NA	15993	9.9401e-01
NAT2	4.4220e-03	4.3110e-03	1.0257e+00	3.0501e-01	{"n_iterations":3,"converged":true,"exploded":false}	NA	10041	9.9401e-01
LCN12	-1.6243e-03	1.5836e-03	-1.0257e+00	3.0504e-01	{"n_iterations":3,"converged":true,"exploded":false}	NA	8439	9.9401e-01
POU4F1	-2.2566e-02	2.2006e-02	-1.0255e+00	3.0513e-01	{"n_iterations":4,"converged":true,"exploded":false}	NA	12303	9.9401e-01
ZNRF2	1.3725e-02	1.3384e-02	1.0255e+00	3.0515e-01	{"n_iterations":5,"converged":true,"exploded":false}	NA	18736	9.9401e-01
RCHY1	-5.0131e-03	4.8887e-03	-1.0254e+00	3.0515e-01	{"n_iterations":3,"converged":true,"exploded":false}	NA	13261	9.9401e-01
FANCB	9.2284e-04	8.9999e-04	1.0254e+00	3.0518e-01	{"n_iterations":4,"converged":true,"exploded":false}	NA	5361	9.9401e-01
MOXD1	3.8040e-03	3.7098e-03	1.0254e+00	3.0519e-01	{"n_iterations":4,"converged":true,"exploded":false}	NA	9532	9.9401e-01
COL5A1	-8.6206e-04	8.4085e-04	-1.0252e+00	3.0526e-01	{"n_iterations":3,"converged":true,"exploded":false}	NA	3359	9.9401e-01
HLA-DOB	1.4688e-03	1.4327e-03	1.0252e+00	3.0529e-01	{"n_iterations":3,"converged":true,"exploded":false}	NA	6937	9.9401e-01
ZNF20	5.5562e-03	5.4202e-03	1.0251e+00	3.0532e-01	{"n_iterations":4,"converged":true,"exploded":false}	NA	18269	9.9401e-01
RNASEL	-2.9601e-03	2.8879e-03	-1.0250e+00	3.0537e-01	{"n_iterations":4,"converged":true,"exploded":false}	NA	13527	9.9401e-01
GSS	-9.2402e-03	9.0169e-03	-1.0248e+00	3.0548e-01	{"n_iterations":4,"converged":true,"exploded":false}	NA	6558	9.9401e-01
UNC79	6.1570e-03	6.0083e-03	1.0248e+00	3.0548e-01	{"n_iterations":4,"converged":true,"exploded":false}	NA	17465	9.9401e-01
ESRRG	1.0588e-02	1.0333e-02	1.0247e+00	3.0552e-01	{"n_iterations":5,"converged":true,"exploded":false}	NA	5046	9.9401e-01
NUPR1	2.8406e-03	2.7726e-03	1.0245e+00	3.0560e-01	{"n_iterations":4,"converged":true,"exploded":false}	NA	10715	9.9401e-01
ZFAND3	-9.0332e-03	8.8182e-03	-1.0244e+00	3.0565e-01	{"n_iterations":4,"converged":true,"exploded":false}	NA	18132	9.9401e-01
FAM189B	4.3133e-03	4.2108e-03	1.0243e+00	3.0567e-01	{"n_iterations":4,"converged":true,"exploded":false}	NA	5257	9.9401e-01
OR7A5	-1.7560e-02	1.7144e-02	-1.0243e+00	3.0571e-01	{"n_iterations":5,"converged":true,"exploded":false}	NA	11163	9.9401e-01
RNF213	1.4877e-03	1.4528e-03	1.0240e+00	3.0581e-01	{"n_iterations":4,"converged":true,"exploded":false}	NA	13589	9.9401e-01
SYNE3	-1.4484e-03	1.4144e-03	-1.0240e+00	3.0585e-01	{"n_iterations":4,"converged":true,"exploded":false}	NA	15755	9.9401e-01
SLC25A53	-2.2425e-02	2.1903e-02	-1.0238e+00	3.0592e-01	{"n_iterations":6,"converged":true,"exploded":false}	NA	14670	9.9401e-01
RHBDD1	-5.7588e-03	5.6253e-03	-1.0237e+00	3.0596e-01	{"n_iterations":4,"converged":true,"exploded":false}	NA	13410	9.9401e-01
GPAT2	4.4217e-03	4.3196e-03	1.0237e+00	3.0600e-01	{"n_iterations":4,"converged":true,"exploded":false}	NA	6334	9.9401e-01
PCNP	1.8174e-02	1.7754e-02	1.0236e+00	3.0601e-01	{"n_iterations":6,"converged":true,"exploded":false}	NA	11564	9.9401e-01
NLRP12	-6.1261e-03	5.9849e-03	-1.0236e+00	3.0602e-01	{"n_iterations":4,"converged":true,"exploded":false}	NA	10371	9.9401e-01
KCNV1	-8.7236e-02	8.5240e-02	-1.0234e+00	3.0611e-01	{"n_iterations":7,"converged":true,"exploded":false}	NA	7893	9.9401e-01
VAPA	-1.2919e-02	1.2623e-02	-1.0234e+00	3.0611e-01	{"n_iterations":4,"converged":true,"exploded":false}	NA	17604	9.9401e-01
ANKRD63	-6.9396e-03	6.7823e-03	-1.0232e+00	3.0622e-01	{"n_iterations":4,"converged":true,"exploded":false}	NA	733	9.9401e-01
ESYT3	1.9698e-03	1.9254e-03	1.0231e+00	3.0627e-01	{"n_iterations":4,"converged":true,"exploded":false}	NA	5051	9.9401e-01
PMM2	1.9070e-03	1.8641e-03	1.0230e+00	3.0628e-01	{"n_iterations":4,"converged":true,"exploded":false}	NA	12148	9.9401e-01
ETV3	-2.7092e-02	2.6487e-02	-1.0229e+00	3.0638e-01	{"n_iterations":5,"converged":true,"exploded":false}	NA	5067	9.9401e-01
STH	-3.1087e-02	3.0392e-02	-1.0228e+00	3.0638e-01	{"n_iterations":5,"converged":true,"exploded":false}	NA	15562	9.9401e-01
TPRA1	3.2788e-03	3.2056e-03	1.0228e+00	3.0638e-01	{"n_iterations":4,"converged":true,"exploded":false}	NA	16838	9.9401e-01
FLNB	1.1647e-03	1.1387e-03	1.0228e+00	3.0641e-01	{"n_iterations":3,"converged":true,"exploded":false}	NA	5631	9.9401e-01
RFPL3	2.7767e-03	2.7154e-03	1.0226e+00	3.0650e-01	{"n_iterations":4,"converged":true,"exploded":false}	NA	13350	9.9401e-01
ZDHHC14	6.8141e-03	6.6642e-03	1.0225e+00	3.0654e-01	{"n_iterations":4,"converged":true,"exploded":false}	NA	18107	9.9401e-01
NDOR1	-3.1548e-03	3.0860e-03	-1.0223e+00	3.0664e-01	{"n_iterations":4,"converged":true,"exploded":false}	NA	10121	9.9401e-01
MCMDC2	2.5311e-03	2.4762e-03	1.0221e+00	3.0672e-01	{"n_iterations":4,"converged":true,"exploded":false}	NA	9173	9.9401e-01
CTSO	1.4684e-03	1.4368e-03	1.0220e+00	3.0680e-01	{"n_iterations":3,"converged":true,"exploded":false}	NA	3733	9.9401e-01
ZMAT2	3.1175e-02	3.0505e-02	1.0219e+00	3.0681e-01	{"n_iterations":6,"converged":true,"exploded":false}	NA	18203	9.9401e-01
UPB1	3.5663e-03	3.4898e-03	1.0219e+00	3.0682e-01	{"n_iterations":4,"converged":true,"exploded":false}	NA	17473	9.9401e-01
TAF2	2.3490e-03	2.2990e-03	1.0218e+00	3.0689e-01	{"n_iterations":3,"converged":true,"exploded":false}	NA	15837	9.9401e-01
C3AR1	-1.3145e-02	1.2865e-02	-1.0217e+00	3.0691e-01	{"n_iterations":5,"converged":true,"exploded":false}	NA	1929	9.9401e-01
GPD1L	-1.4501e-02	1.4195e-02	-1.0216e+00	3.0698e-01	{"n_iterations":4,"converged":true,"exploded":false}	NA	6355	9.9401e-01
ATP6V1H	7.3720e-03	7.2234e-03	1.0206e+00	3.0746e-01	{"n_iterations":5,"converged":true,"exploded":false}	NA	1292	9.9401e-01
IFNAR1	1.1727e-03	1.1492e-03	1.0205e+00	3.0751e-01	{"n_iterations":3,"converged":true,"exploded":false}	NA	7297	9.9401e-01
RBAK-RBAKDN	8.5797e-03	8.4078e-03	1.0204e+00	3.0752e-01	{"n_iterations":4,"converged":true,"exploded":false}	NA	13173	9.9401e-01
PCDHB3	5.9621e-03	5.8430e-03	1.0204e+00	3.0755e-01	{"n_iterations":4,"converged":true,"exploded":false}	NA	11516	9.9401e-01
APOBEC3A	-1.3744e-02	1.3472e-02	-1.0202e+00	3.0763e-01	{"n_iterations":4,"converged":true,"exploded":false}	NA	848	9.9401e-01
CD59	-2.8714e-03	2.8146e-03	-1.0202e+00	3.0764e-01	{"n_iterations":4,"converged":true,"exploded":false}	NA	2568	9.9401e-01
OXLD1	-1.0608e-01	1.0399e-01	-1.0201e+00	3.0767e-01	{"n_iterations":8,"converged":true,"exploded":false}	NA	11284	9.9401e-01
USP47	-1.2966e-03	1.2711e-03	-1.0201e+00	3.0769e-01	{"n_iterations":4,"converged":true,"exploded":false}	NA	17559	9.9401e-01
PPP1R3C	-1.4488e-01	1.4204e-01	-1.0200e+00	3.0774e-01	{"n_iterations":8,"converged":true,"exploded":false}	NA	12403	9.9401e-01
SMR3B	1.6723e-03	1.6396e-03	1.0199e+00	3.0776e-01	{"n_iterations":3,"converged":true,"exploded":false}	NA	15032	9.9401e-01
MBD4	5.6727e-03	5.5627e-03	1.0198e+00	3.0784e-01	{"n_iterations":4,"converged":true,"exploded":false}	NA	9123	9.9401e-01
UBE2O	9.6359e-03	9.4499e-03	1.0197e+00	3.0788e-01	{"n_iterations":4,"converged":true,"exploded":false}	NA	17334	9.9401e-01
JTB	-1.7299e-02	1.6968e-02	-1.0195e+00	3.0795e-01	{"n_iterations":5,"converged":true,"exploded":false}	NA	7757	9.9401e-01
OSBPL5	-2.5988e-03	2.5491e-03	-1.0195e+00	3.0796e-01	{"n_iterations":4,"converged":true,"exploded":false}	NA	11225	9.9401e-01
MCTP1	1.0586e-03	1.0384e-03	1.0195e+00	3.0799e-01	{"n_iterations":3,"converged":true,"exploded":false}	NA	9181	9.9401e-01
C5orf47	1.2139e-03	1.1907e-03	1.0194e+00	3.0800e-01	{"n_iterations":3,"converged":true,"exploded":false}	NA	1966	9.9401e-01
SCN8A	-1.8296e-02	1.7948e-02	-1.0194e+00	3.0800e-01	{"n_iterations":5,"converged":true,"exploded":false}	NA	14071	9.9401e-01
S100A14	-1.5606e-03	1.5309e-03	-1.0194e+00	3.0802e-01	{"n_iterations":3,"converged":true,"exploded":false}	NA	13912	9.9401e-01
SDR16C5	-3.0506e-02	2.9928e-02	-1.0193e+00	3.0805e-01	{"n_iterations":6,"converged":true,"exploded":false}	NA	14122	9.9401e-01
MAGEB4	-1.2150e-01	1.1921e-01	-1.0192e+00	3.0811e-01	{"n_iterations":5,"converged":true,"exploded":false}	NA	8942	9.9401e-01
HSPA12B	5.0633e-03	4.9686e-03	1.0191e+00	3.0817e-01	{"n_iterations":4,"converged":true,"exploded":false}	NA	7150	9.9401e-01
ITIH6	-5.5463e-03	5.4428e-03	-1.0190e+00	3.0820e-01	{"n_iterations":4,"converged":true,"exploded":false}	NA	7685	9.9401e-01
POLD4	-2.4319e-02	2.3866e-02	-1.0190e+00	3.0820e-01	{"n_iterations":5,"converged":true,"exploded":false}	NA	12210	9.9401e-01
KCNG2	1.0297e-02	1.0106e-02	1.0190e+00	3.0822e-01	{"n_iterations":5,"converged":true,"exploded":false}	NA	7827	9.9401e-01
FAM181B	-2.2376e-03	2.1967e-03	-1.0186e+00	3.0839e-01	{"n_iterations":3,"converged":true,"exploded":false}	NA	5246	9.9401e-01
P2RY1	1.9112e-02	1.8765e-02	1.0185e+00	3.0843e-01	{"n_iterations":5,"converged":true,"exploded":false}	NA	11299	9.9401e-01
ABO	-2.1859e-04	2.1467e-04	-1.0183e+00	3.0855e-01	{"n_iterations":3,"converged":true,"exploded":false}	NA	108	9.9401e-01
TMEM59L	6.5806e-03	6.4659e-03	1.0177e+00	3.0880e-01	{"n_iterations":4,"converged":true,"exploded":false}	NA	16603	9.9401e-01
ZMIZ1	7.6640e-03	7.5323e-03	1.0175e+00	3.0892e-01	{"n_iterations":4,"converged":true,"exploded":false}	NA	18207	9.9401e-01
LRRIQ4	7.4060e-03	7.2793e-03	1.0174e+00	3.0896e-01	{"n_iterations":4,"converged":true,"exploded":false}	NA	8776	9.9401e-01
IQUB	6.5749e-03	6.4629e-03	1.0173e+00	3.0899e-01	{"n_iterations":4,"converged":true,"exploded":false}	NA	7595	9.9401e-01
TUBB3	9.0642e-03	8.9119e-03	1.0171e+00	3.0911e-01	{"n_iterations":4,"converged":true,"exploded":false}	NA	17214	9.9401e-01
MRPS18A	-1.6227e-02	1.5955e-02	-1.0171e+00	3.0913e-01	{"n_iterations":5,"converged":true,"exploded":false}	NA	9655	9.9401e-01
EEF1G	-1.1042e-01	1.0861e-01	-1.0167e+00	3.0932e-01	{"n_iterations":7,"converged":true,"exploded":false}	NA	4665	9.9401e-01
HS6ST3	-2.7068e-03	2.6629e-03	-1.0165e+00	3.0941e-01	{"n_iterations":3,"converged":true,"exploded":false}	NA	7112	9.9401e-01
RAB4A	9.4881e-03	9.3351e-03	1.0164e+00	3.0944e-01	{"n_iterations":5,"converged":true,"exploded":false}	NA	13014	9.9401e-01
EMSY	-8.2456e-03	8.1142e-03	-1.0162e+00	3.0954e-01	{"n_iterations":4,"converged":true,"exploded":false}	NA	4867	9.9401e-01
FRA10AC1	1.7074e-03	1.6803e-03	1.0161e+00	3.0959e-01	{"n_iterations":3,"converged":true,"exploded":false}	NA	5750	9.9401e-01
DNASE2B	5.3894e-03	5.3043e-03	1.0160e+00	3.0961e-01	{"n_iterations":4,"converged":true,"exploded":false}	NA	4375	9.9401e-01
OR51G1	-2.8087e-03	2.7644e-03	-1.0160e+00	3.0961e-01	{"n_iterations":4,"converged":true,"exploded":false}	NA	11048	9.9401e-01
ZNF124	-1.6317e-03	1.6064e-03	-1.0158e+00	3.0974e-01	{"n_iterations":4,"converged":true,"exploded":false}	NA	18232	9.9401e-01
UBXN4	-1.8158e-02	1.7878e-02	-1.0156e+00	3.0981e-01	{"n_iterations":5,"converged":true,"exploded":false}	NA	17384	9.9401e-01
CTNNBIP1	8.8291e-03	8.6936e-03	1.0156e+00	3.0983e-01	{"n_iterations":5,"converged":true,"exploded":false}	NA	3711	9.9401e-01
GPR156	1.0609e-03	1.0448e-03	1.0155e+00	3.0989e-01	{"n_iterations":3,"converged":true,"exploded":false}	NA	6393	9.9401e-01
OR51S1	1.5844e-03	1.5606e-03	1.0153e+00	3.0998e-01	{"n_iterations":3,"converged":true,"exploded":false}	NA	11055	9.9401e-01
ZG16B	-3.8896e-03	3.8314e-03	-1.0152e+00	3.1002e-01	{"n_iterations":3,"converged":true,"exploded":false}	NA	18179	9.9401e-01
ARMCX3	-3.3011e-01	3.2518e-01	-1.0152e+00	3.1003e-01	{"n_iterations":8,"converged":true,"exploded":false}	NA	1043	9.9401e-01
PSCA	1.1913e-03	1.1735e-03	1.0152e+00	3.1003e-01	{"n_iterations":4,"converged":true,"exploded":false}	NA	12700	9.9401e-01
KIAA0586	3.1983e-03	3.1514e-03	1.0149e+00	3.1015e-01	{"n_iterations":4,"converged":true,"exploded":false}	NA	7962	9.9401e-01
ZNF324	-1.1500e-02	1.1336e-02	-1.0145e+00	3.1033e-01	{"n_iterations":4,"converged":true,"exploded":false}	NA	18348	9.9401e-01
ARHGAP17	2.5514e-03	2.5149e-03	1.0145e+00	3.1034e-01	{"n_iterations":4,"converged":true,"exploded":false}	NA	930	9.9401e-01
IST1	2.6839e-03	2.6465e-03	1.0141e+00	3.1052e-01	{"n_iterations":3,"converged":true,"exploded":false}	NA	7642	9.9401e-01
BCAS3	-4.6337e-03	4.5700e-03	-1.0139e+00	3.1062e-01	{"n_iterations":4,"converged":true,"exploded":false}	NA	1449	9.9401e-01
TAF6L	-1.3730e-02	1.3543e-02	-1.0138e+00	3.1068e-01	{"n_iterations":4,"converged":true,"exploded":false}	NA	15844	9.9401e-01
TMEM106C	2.6829e-03	2.6466e-03	1.0137e+00	3.1071e-01	{"n_iterations":4,"converged":true,"exploded":false}	NA	16412	9.9401e-01
VCX2	-5.6541e-04	5.5781e-04	-1.0136e+00	3.1076e-01	{"n_iterations":3,"converged":true,"exploded":false}	NA	17627	9.9401e-01
TNPO3	-2.9465e-02	2.9071e-02	-1.0135e+00	3.1080e-01	{"n_iterations":5,"converged":true,"exploded":false}	NA	16746	9.9401e-01
C1orf52	-3.5586e-03	3.5117e-03	-1.0134e+00	3.1089e-01	{"n_iterations":3,"converged":true,"exploded":false}	NA	1878	9.9401e-01
USP22	-1.8087e-03	1.7850e-03	-1.0133e+00	3.1092e-01	{"n_iterations":4,"converged":true,"exploded":false}	NA	17534	9.9401e-01
SOSTDC1	-3.6803e-03	3.6330e-03	-1.0130e+00	3.1105e-01	{"n_iterations":3,"converged":true,"exploded":false}	NA	15161	9.9401e-01
SAMD10	-3.4129e-03	3.3694e-03	-1.0129e+00	3.1111e-01	{"n_iterations":4,"converged":true,"exploded":false}	NA	13952	9.9401e-01
MFSD14B	-8.8845e-03	8.7721e-03	-1.0128e+00	3.1115e-01	{"n_iterations":5,"converged":true,"exploded":false}	NA	9329	9.9401e-01
TLR2	-2.2033e-03	2.1756e-03	-1.0127e+00	3.1118e-01	{"n_iterations":3,"converged":true,"exploded":false}	NA	16342	9.9401e-01
LRP5	-7.8921e-03	7.7938e-03	-1.0126e+00	3.1125e-01	{"n_iterations":4,"converged":true,"exploded":false}	NA	8698	9.9401e-01
ANXA10	-9.0131e-03	8.9009e-03	-1.0126e+00	3.1125e-01	{"n_iterations":4,"converged":true,"exploded":false}	NA	767	9.9401e-01
SCN9A	-4.6918e-03	4.6338e-03	-1.0125e+00	3.1129e-01	{"n_iterations":4,"converged":true,"exploded":false}	NA	14072	9.9401e-01
SNTA1	1.5112e-02	1.4925e-02	1.0125e+00	3.1131e-01	{"n_iterations":5,"converged":true,"exploded":false}	NA	15091	9.9401e-01
SS18L1	-1.7882e-02	1.7664e-02	-1.0123e+00	3.1138e-01	{"n_iterations":5,"converged":true,"exploded":false}	NA	15455	9.9401e-01
KRBA1	2.3557e-03	2.3271e-03	1.0123e+00	3.1140e-01	{"n_iterations":4,"converged":true,"exploded":false}	NA	8172	9.9401e-01
CD247	-3.5006e-03	3.4586e-03	-1.0121e+00	3.1147e-01	{"n_iterations":3,"converged":true,"exploded":false}	NA	2531	9.9401e-01
CGAS	-1.9216e-03	1.8986e-03	-1.0121e+00	3.1149e-01	{"n_iterations":3,"converged":true,"exploded":false}	NA	2915	9.9401e-01
CAPN2	-1.8509e-03	1.8294e-03	-1.0117e+00	3.1166e-01	{"n_iterations":4,"converged":true,"exploded":false}	NA	2151	9.9401e-01
DHX16	6.7346e-03	6.6565e-03	1.0117e+00	3.1167e-01	{"n_iterations":4,"converged":true,"exploded":false}	NA	4191	9.9401e-01
DCP1A	3.0831e-03	3.0477e-03	1.0116e+00	3.1171e-01	{"n_iterations":4,"converged":true,"exploded":false}	NA	3982	9.9401e-01
CPA1	-5.5906e-03	5.5267e-03	-1.0116e+00	3.1175e-01	{"n_iterations":4,"converged":true,"exploded":false}	NA	3461	9.9401e-01
FBXL8	-8.8673e-03	8.7660e-03	-1.0116e+00	3.1175e-01	{"n_iterations":5,"converged":true,"exploded":false}	NA	5427	9.9401e-01
FAM53A	2.9491e-03	2.9156e-03	1.0115e+00	3.1177e-01	{"n_iterations":4,"converged":true,"exploded":false}	NA	5317	9.9401e-01
TAS2R20	-2.2009e-03	2.1761e-03	-1.0114e+00	3.1183e-01	{"n_iterations":3,"converged":true,"exploded":false}	NA	15894	9.9401e-01
CELSR1	-3.2793e-03	3.2428e-03	-1.0112e+00	3.1190e-01	{"n_iterations":4,"converged":true,"exploded":false}	NA	2765	9.9401e-01
TSGA10IP	-8.4024e-03	8.3091e-03	-1.0112e+00	3.1191e-01	{"n_iterations":4,"converged":true,"exploded":false}	NA	17070	9.9401e-01
ATG4A	-3.7361e-02	3.6950e-02	-1.0111e+00	3.1197e-01	{"n_iterations":6,"converged":true,"exploded":false}	NA	1197	9.9401e-01
PMF1-BGLAP	5.8120e-03	5.7484e-03	1.0111e+00	3.1199e-01	{"n_iterations":4,"converged":true,"exploded":false}	NA	12144	9.9401e-01
GRIA2	-3.6470e-02	3.6078e-02	-1.0109e+00	3.1208e-01	{"n_iterations":6,"converged":true,"exploded":false}	NA	6492	9.9401e-01
HOXA13	9.9404e-03	9.8357e-03	1.0106e+00	3.1219e-01	{"n_iterations":4,"converged":true,"exploded":false}	NA	7032	9.9401e-01
HTRA2	1.1318e-02	1.1200e-02	1.0106e+00	3.1222e-01	{"n_iterations":4,"converged":true,"exploded":false}	NA	7202	9.9401e-01
DHX36	-2.4661e-03	2.4409e-03	-1.0103e+00	3.1234e-01	{"n_iterations":4,"converged":true,"exploded":false}	NA	4198	9.9401e-01
MT3	-1.7859e-02	1.7677e-02	-1.0103e+00	3.1237e-01	{"n_iterations":5,"converged":true,"exploded":false}	NA	9742	9.9401e-01
COX7A1	-3.2593e-02	3.2265e-02	-1.0102e+00	3.1242e-01	{"n_iterations":6,"converged":true,"exploded":false}	NA	3453	9.9401e-01
PTPRA	-1.0092e-02	9.9902e-03	-1.0102e+00	3.1242e-01	{"n_iterations":4,"converged":true,"exploded":false}	NA	12854	9.9401e-01
CHADL	8.5971e-03	8.5107e-03	1.0101e+00	3.1242e-01	{"n_iterations":5,"converged":true,"exploded":false}	NA	2931	9.9401e-01
RNF175	6.3796e-04	6.3159e-04	1.0101e+00	3.1245e-01	{"n_iterations":3,"converged":true,"exploded":false}	NA	13573	9.9401e-01
PIGQ	1.0610e-03	1.0505e-03	1.0100e+00	3.1251e-01	{"n_iterations":3,"converged":true,"exploded":false}	NA	11886	9.9401e-01
ARMH1	3.0164e-03	2.9869e-03	1.0099e+00	3.1255e-01	{"n_iterations":4,"converged":true,"exploded":false}	NA	1048	9.9401e-01
RUFY2	-9.1429e-03	9.0539e-03	-1.0098e+00	3.1257e-01	{"n_iterations":4,"converged":true,"exploded":false}	NA	13874	9.9401e-01
TMEM140	-1.0686e-02	1.0586e-02	-1.0094e+00	3.1278e-01	{"n_iterations":4,"converged":true,"exploded":false}	NA	16445	9.9401e-01
AGK	5.4448e-03	5.3947e-03	1.0093e+00	3.1284e-01	{"n_iterations":4,"converged":true,"exploded":false}	NA	426	9.9401e-01
ZNF835	-2.0521e-03	2.0334e-03	-1.0092e+00	3.1287e-01	{"n_iterations":3,"converged":true,"exploded":false}	NA	18700	9.9401e-01
TDGF1	-1.8737e-02	1.8568e-02	-1.0091e+00	3.1292e-01	{"n_iterations":5,"converged":true,"exploded":false}	NA	16053	9.9401e-01
REEP3	-3.4377e-02	3.4066e-02	-1.0091e+00	3.1292e-01	{"n_iterations":6,"converged":true,"exploded":false}	NA	13291	9.9401e-01
GAB3	-1.4485e-02	1.4356e-02	-1.0090e+00	3.1295e-01	{"n_iterations":4,"converged":true,"exploded":false}	NA	5865	9.9401e-01
EP400	-3.1376e-03	3.1096e-03	-1.0090e+00	3.1297e-01	{"n_iterations":4,"converged":true,"exploded":false}	NA	4916	9.9401e-01
FAM151A	5.0133e-03	4.9691e-03	1.0089e+00	3.1302e-01	{"n_iterations":4,"converged":true,"exploded":false}	NA	5213	9.9401e-01
PVALB	-3.8797e-03	3.8462e-03	-1.0087e+00	3.1312e-01	{"n_iterations":3,"converged":true,"exploded":false}	NA	12898	9.9401e-01
FOXA2	-4.8668e-02	4.8250e-02	-1.0087e+00	3.1313e-01	{"n_iterations":6,"converged":true,"exploded":false}	NA	5691	9.9401e-01
MIER2	-1.6936e-03	1.6793e-03	-1.0085e+00	3.1321e-01	{"n_iterations":3,"converged":true,"exploded":false}	NA	9387	9.9401e-01
CDK13	-1.8690e-03	1.8533e-03	-1.0085e+00	3.1324e-01	{"n_iterations":3,"converged":true,"exploded":false}	NA	2673	9.9401e-01
ART4	3.9637e-03	3.9308e-03	1.0084e+00	3.1328e-01	{"n_iterations":4,"converged":true,"exploded":false}	NA	1090	9.9401e-01
KBTBD8	1.9740e-03	1.9576e-03	1.0084e+00	3.1328e-01	{"n_iterations":4,"converged":true,"exploded":false}	NA	7798	9.9401e-01
GOLGA6L22	8.6956e-03	8.6240e-03	1.0083e+00	3.1331e-01	{"n_iterations":4,"converged":true,"exploded":false}	NA	6290	9.9401e-01
HEBP1	2.2120e-03	2.1938e-03	1.0083e+00	3.1332e-01	{"n_iterations":4,"converged":true,"exploded":false}	NA	6831	9.9401e-01
ZNF99	-6.4180e-04	6.3668e-04	-1.0080e+00	3.1344e-01	{"n_iterations":3,"converged":true,"exploded":false}	NA	18728	9.9401e-01
NEURL1	8.6462e-03	8.5779e-03	1.0080e+00	3.1348e-01	{"n_iterations":4,"converged":true,"exploded":false}	NA	10234	9.9401e-01
CCDC148	-1.0530e-02	1.0448e-02	-1.0078e+00	3.1354e-01	{"n_iterations":4,"converged":true,"exploded":false}	NA	2302	9.9401e-01
IL9	-2.8438e-02	2.8220e-02	-1.0077e+00	3.1359e-01	{"n_iterations":5,"converged":true,"exploded":false}	NA	7464	9.9401e-01
MCM3AP	2.3281e-03	2.3106e-03	1.0076e+00	3.1366e-01	{"n_iterations":3,"converged":true,"exploded":false}	NA	9165	9.9401e-01
PROM1	-7.6543e-04	7.5969e-04	-1.0076e+00	3.1367e-01	{"n_iterations":3,"converged":true,"exploded":false}	NA	12592	9.9401e-01
ARF3	-3.8040e-01	3.7757e-01	-1.0075e+00	3.1370e-01	{"n_iterations":7,"converged":true,"exploded":false}	NA	906	9.9401e-01
PTCD3	-5.2034e-03	5.1651e-03	-1.0074e+00	3.1374e-01	{"n_iterations":4,"converged":true,"exploded":false}	NA	12787	9.9401e-01
ADAMTS12	-1.9588e-03	1.9447e-03	-1.0073e+00	3.1380e-01	{"n_iterations":3,"converged":true,"exploded":false}	NA	272	9.9401e-01
CCND3	-7.2362e-03	7.1849e-03	-1.0071e+00	3.1387e-01	{"n_iterations":4,"converged":true,"exploded":false}	NA	2455	9.9401e-01
CBY3	-5.5297e-03	5.4908e-03	-1.0071e+00	3.1389e-01	{"n_iterations":4,"converged":true,"exploded":false}	NA	2265	9.9401e-01
DAW1	1.9691e-03	1.9554e-03	1.0070e+00	3.1393e-01	{"n_iterations":3,"converged":true,"exploded":false}	NA	3925	9.9401e-01
SETBP1	7.1903e-03	7.1421e-03	1.0067e+00	3.1406e-01	{"n_iterations":4,"converged":true,"exploded":false}	NA	14285	9.9401e-01
PXDNL	1.6094e-03	1.5990e-03	1.0065e+00	3.1418e-01	{"n_iterations":4,"converged":true,"exploded":false}	NA	12909	9.9401e-01
REXO1	6.5401e-03	6.4979e-03	1.0065e+00	3.1418e-01	{"n_iterations":4,"converged":true,"exploded":false}	NA	13333	9.9401e-01
SNRPN	-2.2170e-02	2.2029e-02	-1.0064e+00	3.1422e-01	{"n_iterations":5,"converged":true,"exploded":false}	NA	15090	9.9401e-01
SNCA	-4.4599e-03	4.4317e-03	-1.0063e+00	3.1425e-01	{"n_iterations":4,"converged":true,"exploded":false}	NA	15060	9.9401e-01
POP7	-4.8344e-02	4.8043e-02	-1.0063e+00	3.1428e-01	{"n_iterations":5,"converged":true,"exploded":false}	NA	12278	9.9401e-01
ZNF354C	-3.5461e-03	3.5240e-03	-1.0063e+00	3.1429e-01	{"n_iterations":3,"converged":true,"exploded":false}	NA	18370	9.9401e-01
RNASE6	1.3021e-02	1.2941e-02	1.0062e+00	3.1430e-01	{"n_iterations":5,"converged":true,"exploded":false}	NA	13517	9.9401e-01
UBN1	-1.9719e-03	1.9597e-03	-1.0062e+00	3.1432e-01	{"n_iterations":3,"converged":true,"exploded":false}	NA	17360	9.9401e-01
ALPK2	-9.6856e-04	9.6269e-04	-1.0061e+00	3.1437e-01	{"n_iterations":3,"converged":true,"exploded":false}	NA	591	9.9401e-01
VBP1	3.0900e-02	3.0719e-02	1.0059e+00	3.1446e-01	{"n_iterations":5,"converged":true,"exploded":false}	NA	17619	9.9401e-01
OMG	1.4175e-02	1.4092e-02	1.0058e+00	3.1449e-01	{"n_iterations":4,"converged":true,"exploded":false}	NA	10818	9.9401e-01
DUS2	-9.3688e-03	9.3148e-03	-1.0058e+00	3.1451e-01	{"n_iterations":4,"converged":true,"exploded":false}	NA	4521	9.9401e-01
DYNLT1	-3.1418e-03	3.1244e-03	-1.0056e+00	3.1461e-01	{"n_iterations":3,"converged":true,"exploded":false}	NA	4572	9.9401e-01
PCDHGB2	-1.0352e-02	1.0295e-02	-1.0056e+00	3.1463e-01	{"n_iterations":4,"converged":true,"exploded":false}	NA	11536	9.9401e-01
TPTE	7.2250e-04	7.1855e-04	1.0055e+00	3.1466e-01	{"n_iterations":3,"converged":true,"exploded":false}	NA	16851	9.9401e-01
TRPM1	-1.7972e-03	1.7874e-03	-1.0055e+00	3.1466e-01	{"n_iterations":4,"converged":true,"exploded":false}	NA	17036	9.9401e-01
HSPA6	4.3354e-03	4.3122e-03	1.0054e+00	3.1471e-01	{"n_iterations":4,"converged":true,"exploded":false}	NA	7160	9.9401e-01
ADM5	1.6010e-02	1.5925e-02	1.0054e+00	3.1472e-01	{"n_iterations":5,"converged":true,"exploded":false}	NA	365	9.9401e-01
TCN2	-4.1659e-03	4.1454e-03	-1.0049e+00	3.1493e-01	{"n_iterations":4,"converged":true,"exploded":false}	NA	16038	9.9401e-01
BTN3A3	4.1603e-03	4.1402e-03	1.0049e+00	3.1497e-01	{"n_iterations":4,"converged":true,"exploded":false}	NA	1703	9.9401e-01
BHLHE41	9.8136e-03	9.7689e-03	1.0046e+00	3.1510e-01	{"n_iterations":5,"converged":true,"exploded":false}	NA	1527	9.9401e-01
AQP12B	-1.2449e-03	1.2394e-03	-1.0044e+00	3.1521e-01	{"n_iterations":3,"converged":true,"exploded":false}	NA	886	9.9401e-01
EIF5A2	1.3651e-02	1.3594e-02	1.0042e+00	3.1529e-01	{"n_iterations":5,"converged":true,"exploded":false}	NA	4783	9.9401e-01
PDE7A	2.4427e-03	2.4329e-03	1.0041e+00	3.1535e-01	{"n_iterations":4,"converged":true,"exploded":false}	NA	11627	9.9401e-01
MISP	-3.0882e-03	3.0765e-03	-1.0038e+00	3.1548e-01	{"n_iterations":4,"converged":true,"exploded":false}	NA	9411	9.9401e-01
TTC38	-2.3535e-03	2.3446e-03	-1.0038e+00	3.1548e-01	{"n_iterations":4,"converged":true,"exploded":false}	NA	17160	9.9401e-01
AGTRAP	-5.1340e-03	5.1164e-03	-1.0034e+00	3.1565e-01	{"n_iterations":4,"converged":true,"exploded":false}	NA	448	9.9401e-01
ZADH2	-1.0653e-02	1.0618e-02	-1.0034e+00	3.1569e-01	{"n_iterations":4,"converged":true,"exploded":false}	NA	18005	9.9401e-01
CASS4	7.6040e-03	7.5803e-03	1.0031e+00	3.1580e-01	{"n_iterations":4,"converged":true,"exploded":false}	NA	2209	9.9401e-01
WLS	-2.7311e-03	2.7229e-03	-1.0030e+00	3.1585e-01	{"n_iterations":3,"converged":true,"exploded":false}	NA	17863	9.9401e-01
POLR2J3	6.5588e-04	6.5393e-04	1.0030e+00	3.1587e-01	{"n_iterations":3,"converged":true,"exploded":false}	NA	12245	9.9401e-01
PALMD	-4.9971e-03	4.9827e-03	-1.0029e+00	3.1591e-01	{"n_iterations":4,"converged":true,"exploded":false}	NA	11377	9.9401e-01
FRMPD3	-1.5748e-02	1.5706e-02	-1.0026e+00	3.1603e-01	{"n_iterations":5,"converged":true,"exploded":false}	NA	5772	9.9401e-01
SLC16A11	-1.8268e-02	1.8226e-02	-1.0023e+00	3.1621e-01	{"n_iterations":5,"converged":true,"exploded":false}	NA	14556	9.9401e-01
TAF7L	-2.3602e-01	2.3551e-01	-1.0021e+00	3.1627e-01	{"n_iterations":9,"converged":true,"exploded":false}	NA	15846	9.9401e-01
ACAD11	2.0236e-03	2.0195e-03	1.0020e+00	3.1634e-01	{"n_iterations":4,"converged":true,"exploded":false}	NA	122	9.9401e-01
KRT33A	-5.9533e-03	5.9415e-03	-1.0020e+00	3.1635e-01	{"n_iterations":4,"converged":true,"exploded":false}	NA	8205	9.9401e-01
EGR3	-2.0953e-01	2.0914e-01	-1.0019e+00	3.1639e-01	{"n_iterations":7,"converged":true,"exploded":false}	NA	4716	9.9401e-01
IGFBPL1	-8.9998e-03	8.9854e-03	-1.0016e+00	3.1653e-01	{"n_iterations":4,"converged":true,"exploded":false}	NA	7345	9.9401e-01
MAP3K7CL	4.3415e-03	4.3364e-03	1.0012e+00	3.1674e-01	{"n_iterations":4,"converged":true,"exploded":false}	NA	9029	9.9401e-01
SMG9	2.0366e-03	2.0344e-03	1.0011e+00	3.1679e-01	{"n_iterations":3,"converged":true,"exploded":false}	NA	14987	9.9401e-01
SARS2	-7.9083e-03	7.9019e-03	-1.0008e+00	3.1692e-01	{"n_iterations":4,"converged":true,"exploded":false}	NA	13985	9.9401e-01
PAK1	1.9252e-03	1.9238e-03	1.0007e+00	3.1696e-01	{"n_iterations":3,"converged":true,"exploded":false}	NA	11364	9.9401e-01
METTL14	4.9512e-03	4.9490e-03	1.0005e+00	3.1709e-01	{"n_iterations":4,"converged":true,"exploded":false}	NA	9282	9.9401e-01
SLC19A3	2.5504e-03	2.5496e-03	1.0003e+00	3.1717e-01	{"n_iterations":4,"converged":true,"exploded":false}	NA	14583	9.9401e-01
C17orf98	-1.5062e-02	1.5065e-02	-9.9976e-01	3.1743e-01	{"n_iterations":4,"converged":true,"exploded":false}	NA	1805	9.9401e-01
CBWD6	-1.0295e-03	1.0298e-03	-9.9965e-01	3.1748e-01	{"n_iterations":4,"converged":true,"exploded":false}	NA	2254	9.9401e-01
MUC12	1.5733e-04	1.5738e-04	9.9965e-01	3.1748e-01	{"n_iterations":3,"converged":true,"exploded":false}	NA	9820	9.9401e-01
NELFE	8.0836e-03	8.0866e-03	9.9962e-01	3.1749e-01	{"n_iterations":4,"converged":true,"exploded":false}	NA	10217	9.9401e-01
ZNF134	4.3388e-03	4.3411e-03	9.9948e-01	3.1756e-01	{"n_iterations":4,"converged":true,"exploded":false}	NA	18236	9.9401e-01
TM6SF2	-4.2332e-03	4.2354e-03	-9.9947e-01	3.1757e-01	{"n_iterations":4,"converged":true,"exploded":false}	NA	16364	9.9401e-01
ARX	4.1918e-02	4.1943e-02	9.9942e-01	3.1759e-01	{"n_iterations":5,"converged":true,"exploded":false}	NA	1095	9.9401e-01
DOP1B	-5.6806e-03	5.6840e-03	-9.9940e-01	3.1760e-01	{"n_iterations":4,"converged":true,"exploded":false}	NA	4419	9.9401e-01
DISP2	-1.5008e-03	1.5017e-03	-9.9939e-01	3.1760e-01	{"n_iterations":4,"converged":true,"exploded":false}	NA	4232	9.9401e-01
RETN	-3.3204e-02	3.3225e-02	-9.9939e-01	3.1761e-01	{"n_iterations":6,"converged":true,"exploded":false}	NA	13324	9.9401e-01
LRP1	-8.2219e-03	8.2278e-03	-9.9928e-01	3.1766e-01	{"n_iterations":4,"converged":true,"exploded":false}	NA	8688	9.9401e-01
MAOA	7.3215e-03	7.3274e-03	9.9919e-01	3.1770e-01	{"n_iterations":4,"converged":true,"exploded":false}	CNS	8995	9.9401e-01
KLHL8	-1.7325e-02	1.7348e-02	-9.9870e-01	3.1794e-01	{"n_iterations":5,"converged":true,"exploded":false}	NA	8114	9.9401e-01
METTL17	-6.3890e-03	6.3976e-03	-9.9865e-01	3.1797e-01	{"n_iterations":4,"converged":true,"exploded":false}	NA	9285	9.9401e-01
ZNF84	-9.8060e-04	9.8204e-04	-9.9854e-01	3.1802e-01	{"n_iterations":3,"converged":true,"exploded":false}	NA	18704	9.9401e-01
TRIM68	-5.5965e-03	5.6051e-03	-9.9846e-01	3.1806e-01	{"n_iterations":4,"converged":true,"exploded":false}	NA	16981	9.9401e-01
PPP2CA	-1.9051e-02	1.9082e-02	-9.9838e-01	3.1810e-01	{"n_iterations":4,"converged":true,"exploded":false}	NA	12413	9.9401e-01
CTRB2	-9.6496e-03	9.6656e-03	-9.9835e-01	3.1811e-01	{"n_iterations":4,"converged":true,"exploded":false}	NA	3720	9.9401e-01
ABLIM1	3.2574e-03	3.2634e-03	9.9818e-01	3.1819e-01	{"n_iterations":4,"converged":true,"exploded":false}	NA	105	9.9401e-01
STOML3	5.6552e-03	5.6665e-03	9.9802e-01	3.1827e-01	{"n_iterations":4,"converged":true,"exploded":false}	NA	15603	9.9401e-01
SLC35G1	-6.5341e-03	6.5471e-03	-9.9801e-01	3.1827e-01	{"n_iterations":4,"converged":true,"exploded":false}	NA	14750	9.9401e-01
TCHHL1	3.4729e-03	3.4803e-03	9.9788e-01	3.1834e-01	{"n_iterations":4,"converged":true,"exploded":false}	NA	16031	9.9401e-01
TICRR	2.6441e-03	2.6501e-03	9.9775e-01	3.1840e-01	{"n_iterations":3,"converged":true,"exploded":false}	NA	16266	9.9401e-01
GAR1	-1.4050e-02	1.4082e-02	-9.9768e-01	3.1844e-01	{"n_iterations":4,"converged":true,"exploded":false}	NA	5954	9.9401e-01
PLPPR2	7.8193e-03	7.8379e-03	9.9763e-01	3.1846e-01	{"n_iterations":4,"converged":true,"exploded":false}	NA	12112	9.9401e-01
SMPDL3A	2.1490e-03	2.1542e-03	9.9760e-01	3.1847e-01	{"n_iterations":3,"converged":true,"exploded":false}	NA	15028	9.9401e-01
INTS1	3.0392e-03	3.0466e-03	9.9759e-01	3.1848e-01	{"n_iterations":4,"converged":true,"exploded":false}	NA	7540	9.9401e-01
AKAP14	1.1036e-02	1.1062e-02	9.9756e-01	3.1849e-01	{"n_iterations":5,"converged":true,"exploded":false}	NA	496	9.9401e-01
ZNF277	1.9367e-03	1.9415e-03	9.9753e-01	3.1851e-01	{"n_iterations":3,"converged":true,"exploded":false}	NA	18319	9.9401e-01
CFP	-3.5550e-02	3.5638e-02	-9.9753e-01	3.1851e-01	{"n_iterations":6,"converged":true,"exploded":false}	NA	2912	9.9401e-01
PDLIM2	-2.1044e-03	2.1097e-03	-9.9752e-01	3.1851e-01	{"n_iterations":3,"converged":true,"exploded":false}	NA	11656	9.9401e-01
ESS2	5.1456e-03	5.1591e-03	9.9737e-01	3.1858e-01	{"n_iterations":4,"converged":true,"exploded":false}	NA	5047	9.9401e-01
SORT1	-7.8850e-03	7.9065e-03	-9.9729e-01	3.1863e-01	{"n_iterations":4,"converged":true,"exploded":false}	NA	15157	9.9401e-01
SH3BP4	6.5020e-03	6.5208e-03	9.9712e-01	3.1871e-01	{"n_iterations":4,"converged":true,"exploded":false}	NA	14381	9.9401e-01
PI4KA	-4.5066e-03	4.5212e-03	-9.9676e-01	3.1888e-01	{"n_iterations":4,"converged":true,"exploded":false}	NA	11858	9.9401e-01
OLFM1	-5.0062e-03	5.0231e-03	-9.9664e-01	3.1894e-01	{"n_iterations":4,"converged":true,"exploded":false}	NA	10804	9.9401e-01
CA10	8.2112e-03	8.2391e-03	9.9661e-01	3.1895e-01	{"n_iterations":4,"converged":true,"exploded":false}	NA	2022	9.9401e-01
ZNF649	-2.3941e-02	2.4026e-02	-9.9650e-01	3.1901e-01	{"n_iterations":5,"converged":true,"exploded":false}	NA	18570	9.9401e-01
MEGF10	-1.0983e-03	1.1022e-03	-9.9645e-01	3.1903e-01	{"n_iterations":3,"converged":true,"exploded":false}	NA	9246	9.9401e-01
IL1F10	-2.8094e-03	2.8204e-03	-9.9610e-01	3.1920e-01	{"n_iterations":3,"converged":true,"exploded":false}	NA	7414	9.9401e-01
ETNK2	-5.9277e-03	5.9521e-03	-9.9590e-01	3.1930e-01	{"n_iterations":4,"converged":true,"exploded":false}	NA	5061	9.9401e-01
FBXL20	1.7627e-03	1.7700e-03	9.9590e-01	3.1930e-01	{"n_iterations":3,"converged":true,"exploded":false}	NA	5420	9.9401e-01
FXN	-4.3426e-04	4.3607e-04	-9.9585e-01	3.1932e-01	{"n_iterations":3,"converged":true,"exploded":false}	NA	5827	9.9401e-01
ZNF358	-2.8841e-03	2.8961e-03	-9.9583e-01	3.1933e-01	{"n_iterations":4,"converged":true,"exploded":false}	NA	18371	9.9401e-01
NOL12	6.8821e-03	6.9110e-03	9.9582e-01	3.1934e-01	{"n_iterations":4,"converged":true,"exploded":false}	NA	10425	9.9401e-01
MED23	-2.3838e-02	2.3940e-02	-9.9574e-01	3.1938e-01	{"n_iterations":5,"converged":true,"exploded":false}	NA	9226	9.9401e-01
JMJD1C	8.9223e-03	8.9615e-03	9.9562e-01	3.1943e-01	{"n_iterations":4,"converged":true,"exploded":false}	NA	7739	9.9401e-01
ADAM15	-3.2556e-03	3.2699e-03	-9.9562e-01	3.1944e-01	{"n_iterations":3,"converged":true,"exploded":false}	NA	252	9.9401e-01
SMIM19	-1.6974e-02	1.7054e-02	-9.9534e-01	3.1957e-01	{"n_iterations":4,"converged":true,"exploded":false}	NA	14997	9.9401e-01
OR1D2	-1.5581e-03	1.5654e-03	-9.9533e-01	3.1958e-01	{"n_iterations":3,"converged":true,"exploded":false}	NA	10905	9.9401e-01
POLN	1.9222e-03	1.9315e-03	9.9519e-01	3.1964e-01	{"n_iterations":4,"converged":true,"exploded":false}	NA	12224	9.9401e-01
DNMT3A	5.9416e-03	5.9709e-03	9.9509e-01	3.1969e-01	{"n_iterations":5,"converged":true,"exploded":false}	NA	4386	9.9401e-01
LRRC42	-9.4478e-03	9.4953e-03	-9.9500e-01	3.1973e-01	{"n_iterations":5,"converged":true,"exploded":false}	NA	8738	9.9401e-01
CBLN1	1.5186e-02	1.5263e-02	9.9496e-01	3.1976e-01	{"n_iterations":4,"converged":true,"exploded":false}	NA	2242	9.9401e-01
NEUROD2	-2.3960e-01	2.4083e-01	-9.9490e-01	3.1979e-01	{"n_iterations":8,"converged":true,"exploded":false}	NA	10240	9.9401e-01
VWA7	-2.4703e-03	2.4831e-03	-9.9485e-01	3.1981e-01	{"n_iterations":4,"converged":true,"exploded":false}	NA	17741	9.9401e-01
IL10RB	-1.6448e-03	1.6534e-03	-9.9481e-01	3.1983e-01	{"n_iterations":3,"converged":true,"exploded":false}	NA	7383	9.9401e-01
TAL1	-2.3758e-02	2.3885e-02	-9.9468e-01	3.1989e-01	{"n_iterations":5,"converged":true,"exploded":false}	NA	15860	9.9401e-01
PSMD13	2.8418e-03	2.8570e-03	9.9467e-01	3.1990e-01	{"n_iterations":3,"converged":true,"exploded":false}	NA	12751	9.9401e-01
CDRT4	-6.3057e-03	6.3397e-03	-9.9464e-01	3.1991e-01	{"n_iterations":4,"converged":true,"exploded":false}	NA	2722	9.9401e-01
JHY	1.6673e-03	1.6763e-03	9.9463e-01	3.1992e-01	{"n_iterations":3,"converged":true,"exploded":false}	NA	7737	9.9401e-01
SYNJ1	2.1280e-03	2.1396e-03	9.9457e-01	3.1995e-01	{"n_iterations":3,"converged":true,"exploded":false}	NA	15762	9.9401e-01
PRLHR	2.8709e-03	2.8867e-03	9.9450e-01	3.1998e-01	{"n_iterations":4,"converged":true,"exploded":false}	NA	12568	9.9401e-01
FANCM	2.6885e-03	2.7034e-03	9.9449e-01	3.1998e-01	{"n_iterations":4,"converged":true,"exploded":false}	NA	5370	9.9401e-01
AVL9	4.3982e-03	4.4226e-03	9.9448e-01	3.1999e-01	{"n_iterations":4,"converged":true,"exploded":false}	NA	1334	9.9401e-01
RASD2	-1.0996e-02	1.1058e-02	-9.9442e-01	3.2002e-01	{"n_iterations":4,"converged":true,"exploded":false}	NA	13139	9.9401e-01
BTN3A1	6.7803e-04	6.8184e-04	9.9441e-01	3.2002e-01	{"n_iterations":3,"converged":true,"exploded":false}	NA	1701	9.9401e-01
MEIS3	-3.7086e-03	3.7296e-03	-9.9436e-01	3.2005e-01	{"n_iterations":4,"converged":true,"exploded":false}	NA	9258	9.9401e-01
GGT6	4.2132e-03	4.2386e-03	9.9403e-01	3.2021e-01	{"n_iterations":4,"converged":true,"exploded":false}	NA	6093	9.9401e-01
ZFP62	8.1780e-03	8.2285e-03	9.9387e-01	3.2029e-01	{"n_iterations":4,"converged":true,"exploded":false}	NA	18154	9.9401e-01
PKMYT1	5.3357e-03	5.3696e-03	9.9367e-01	3.2038e-01	{"n_iterations":4,"converged":true,"exploded":false}	NA	11973	9.9401e-01
JUN	-2.4760e-01	2.4919e-01	-9.9364e-01	3.2040e-01	{"n_iterations":8,"converged":true,"exploded":false}	NA	7758	9.9401e-01
HS3ST3B1	8.5314e-03	8.5862e-03	9.9361e-01	3.2041e-01	{"n_iterations":4,"converged":true,"exploded":false}	NA	7106	9.9401e-01
RABIF	1.2034e-02	1.2112e-02	9.9357e-01	3.2043e-01	{"n_iterations":5,"converged":true,"exploded":false}	NA	13039	9.9401e-01
KLHL23	-1.9173e-02	1.9297e-02	-9.9356e-01	3.2044e-01	{"n_iterations":5,"converged":true,"exploded":false}	NA	8092	9.9401e-01
MBD3	3.1117e-03	3.1323e-03	9.9342e-01	3.2051e-01	{"n_iterations":4,"converged":true,"exploded":false}	NA	9121	9.9401e-01
FCRL2	-1.2089e-03	1.2174e-03	-9.9298e-01	3.2072e-01	{"n_iterations":3,"converged":true,"exploded":false}	NA	5495	9.9401e-01
RDH5	6.3486e-03	6.3943e-03	9.9287e-01	3.2078e-01	{"n_iterations":4,"converged":true,"exploded":false}	NA	13279	9.9401e-01
ACOX3	2.6367e-03	2.6559e-03	9.9277e-01	3.2082e-01	{"n_iterations":4,"converged":true,"exploded":false}	NA	172	9.9401e-01
RRN3	4.1792e-03	4.2113e-03	9.9237e-01	3.2102e-01	{"n_iterations":4,"converged":true,"exploded":false}	NA	13800	9.9401e-01
OR7A10	-3.7634e-03	3.7924e-03	-9.9235e-01	3.2103e-01	{"n_iterations":3,"converged":true,"exploded":false}	NA	11161	9.9401e-01
UNC119B	-5.5442e-03	5.5882e-03	-9.9214e-01	3.2113e-01	{"n_iterations":3,"converged":true,"exploded":false}	NA	17452	9.9401e-01
SVIL	1.7782e-03	1.7924e-03	9.9210e-01	3.2115e-01	{"n_iterations":3,"converged":true,"exploded":false}	NA	15722	9.9401e-01
SNAPC1	-8.4940e-03	8.5616e-03	-9.9209e-01	3.2115e-01	{"n_iterations":4,"converged":true,"exploded":false}	NA	15054	9.9401e-01
ZNF507	5.6411e-03	5.6861e-03	9.9209e-01	3.2116e-01	{"n_iterations":4,"converged":true,"exploded":false}	NA	18456	9.9401e-01
CCDC105	5.0536e-03	5.0949e-03	9.9190e-01	3.2125e-01	{"n_iterations":4,"converged":true,"exploded":false}	NA	2276	9.9401e-01
RGPD1	-4.2815e-03	4.3165e-03	-9.9188e-01	3.2126e-01	{"n_iterations":4,"converged":true,"exploded":false}	NA	13377	9.9401e-01
KRTAP9-3	-2.2126e-02	2.2309e-02	-9.9179e-01	3.2130e-01	{"n_iterations":4,"converged":true,"exploded":false}	NA	8323	9.9401e-01
PTPRK	2.9778e-03	3.0025e-03	9.9175e-01	3.2132e-01	{"n_iterations":3,"converged":true,"exploded":false}	NA	12864	9.9401e-01
ZNF582	-7.4494e-02	7.5121e-02	-9.9166e-01	3.2137e-01	{"n_iterations":8,"converged":true,"exploded":false}	NA	18520	9.9401e-01
APBB2	-4.2729e-03	4.3091e-03	-9.9160e-01	3.2139e-01	{"n_iterations":4,"converged":true,"exploded":false}	NA	821	9.9401e-01
OR11L1	2.6348e-03	2.6573e-03	9.9154e-01	3.2142e-01	{"n_iterations":4,"converged":true,"exploded":false}	NA	10883	9.9401e-01
ITIH3	2.5638e-03	2.5864e-03	9.9128e-01	3.2155e-01	{"n_iterations":4,"converged":true,"exploded":false}	NA	7682	9.9401e-01
LIPM	1.0722e-02	1.0816e-02	9.9126e-01	3.2156e-01	{"n_iterations":5,"converged":true,"exploded":false}	NA	8587	9.9401e-01
CIDEB	-1.1838e-02	1.1944e-02	-9.9110e-01	3.2164e-01	{"n_iterations":5,"converged":true,"exploded":false}	NA	3057	9.9401e-01
IYD	-2.7867e-03	2.8136e-03	-9.9046e-01	3.2195e-01	{"n_iterations":4,"converged":true,"exploded":false}	NA	7711	9.9401e-01
OLFML2B	8.1998e-03	8.2795e-03	9.9038e-01	3.2199e-01	{"n_iterations":4,"converged":true,"exploded":false}	NA	10810	9.9401e-01
ARHGEF18	-2.1124e-03	2.1331e-03	-9.9029e-01	3.2203e-01	{"n_iterations":4,"converged":true,"exploded":false}	NA	971	9.9401e-01
MECP2	-3.7637e-03	3.8008e-03	-9.9022e-01	3.2207e-01	{"n_iterations":4,"converged":true,"exploded":false}	NA	9208	9.9401e-01
FABP7	-2.7948e-02	2.8225e-02	-9.9017e-01	3.2209e-01	{"n_iterations":5,"converged":true,"exploded":false}	NA	5159	9.9401e-01
KRTAP1-5	3.7791e-03	3.8171e-03	9.9003e-01	3.2216e-01	{"n_iterations":4,"converged":true,"exploded":false}	NA	8241	9.9401e-01
BDH1	-5.9069e-03	5.9666e-03	-9.8999e-01	3.2218e-01	{"n_iterations":4,"converged":true,"exploded":false}	NA	1489	9.9401e-01
PITHD1	-6.7465e-02	6.8148e-02	-9.8998e-01	3.2218e-01	{"n_iterations":6,"converged":true,"exploded":false}	NA	11940	9.9401e-01
SHROOM3	1.4330e-03	1.4477e-03	9.8988e-01	3.2223e-01	{"n_iterations":3,"converged":true,"exploded":false}	NA	14443	9.9401e-01
MSANTD3	-5.1994e-03	5.2532e-03	-9.8977e-01	3.2229e-01	{"n_iterations":4,"converged":true,"exploded":false}	NA	9699	9.9401e-01
PPDPF	-8.6939e-03	8.7838e-03	-9.8976e-01	3.2229e-01	{"n_iterations":4,"converged":true,"exploded":false}	NA	12325	9.9401e-01
TMEM9	-7.8118e-03	7.8927e-03	-9.8975e-01	3.2230e-01	{"n_iterations":3,"converged":true,"exploded":false}	NA	16632	9.9401e-01
B4GALNT2	6.5946e-04	6.6631e-04	9.8973e-01	3.2231e-01	{"n_iterations":3,"converged":true,"exploded":false}	NA	1373	9.9401e-01
PDE5A	2.8524e-03	2.8822e-03	9.8967e-01	3.2234e-01	{"n_iterations":4,"converged":true,"exploded":false}	NA	11620	9.9401e-01
GIPC2	7.7569e-03	7.8391e-03	9.8952e-01	3.2241e-01	{"n_iterations":5,"converged":true,"exploded":false}	NA	6127	9.9401e-01
TMCO6	6.9330e-03	7.0120e-03	9.8874e-01	3.2279e-01	{"n_iterations":4,"converged":true,"exploded":false}	NA	16392	9.9401e-01
PDCD2L	-4.3149e-03	4.3655e-03	-9.8842e-01	3.2295e-01	{"n_iterations":4,"converged":true,"exploded":false}	NA	11596	9.9401e-01
CANX	-3.2767e-03	3.3151e-03	-9.8841e-01	3.2295e-01	{"n_iterations":3,"converged":true,"exploded":false}	NA	2140	9.9401e-01
SLC2A12	1.0693e-02	1.0819e-02	9.8838e-01	3.2297e-01	{"n_iterations":5,"converged":true,"exploded":false}	NA	14697	9.9401e-01
RXRG	-1.8194e-02	1.8410e-02	-9.8827e-01	3.2302e-01	{"n_iterations":5,"converged":true,"exploded":false}	NA	13900	9.9401e-01
ZNF136	-3.0272e-02	3.0638e-02	-9.8805e-01	3.2313e-01	{"n_iterations":5,"converged":true,"exploded":false}	NA	18238	9.9401e-01
UROS	9.6569e-04	9.7748e-04	9.8794e-01	3.2318e-01	{"n_iterations":3,"converged":true,"exploded":false}	NA	17509	9.9401e-01
FAM98A	-2.3078e-03	2.3361e-03	-9.8791e-01	3.2320e-01	{"n_iterations":4,"converged":true,"exploded":false}	NA	5353	9.9401e-01
RAD51	1.3636e-02	1.3805e-02	9.8778e-01	3.2326e-01	{"n_iterations":4,"converged":true,"exploded":false}	NA	13057	9.9401e-01
VCX	-6.1721e-04	6.2487e-04	-9.8775e-01	3.2328e-01	{"n_iterations":3,"converged":true,"exploded":false}	NA	17626	9.9401e-01
TIMM17A	1.5875e-03	1.6072e-03	9.8774e-01	3.2328e-01	{"n_iterations":3,"converged":true,"exploded":false}	NA	16284	9.9401e-01
LRRC3B	-2.5854e-03	2.6177e-03	-9.8765e-01	3.2332e-01	{"n_iterations":4,"converged":true,"exploded":false}	NA	8733	9.9401e-01
SMCO3	2.3803e-03	2.4100e-03	9.8764e-01	3.2333e-01	{"n_iterations":4,"converged":true,"exploded":false}	NA	14977	9.9401e-01
AMIGO3	-3.4334e-02	3.4766e-02	-9.8755e-01	3.2337e-01	{"n_iterations":6,"converged":true,"exploded":false}	NA	617	9.9401e-01
CARD11	-3.4291e-03	3.4725e-03	-9.8749e-01	3.2340e-01	{"n_iterations":4,"converged":true,"exploded":false}	NA	2170	9.9401e-01
DHRS7C	5.1861e-03	5.2521e-03	9.8743e-01	3.2343e-01	{"n_iterations":4,"converged":true,"exploded":false}	NA	4186	9.9401e-01
MBIP	-2.2896e-03	2.3188e-03	-9.8742e-01	3.2344e-01	{"n_iterations":4,"converged":true,"exploded":false}	NA	9126	9.9401e-01
FGF1	-8.0214e-03	8.1249e-03	-9.8727e-01	3.2351e-01	{"n_iterations":4,"converged":true,"exploded":false}	NA	5540	9.9401e-01
ROPN1L	-1.3039e-02	1.3209e-02	-9.8716e-01	3.2357e-01	{"n_iterations":5,"converged":true,"exploded":false}	NA	13638	9.9401e-01
ZNF740	-1.7191e-03	1.7426e-03	-9.8652e-01	3.2388e-01	{"n_iterations":3,"converged":true,"exploded":false}	NA	18641	9.9401e-01
CDIP1	-1.2870e-02	1.3046e-02	-9.8649e-01	3.2389e-01	{"n_iterations":5,"converged":true,"exploded":false}	NA	2666	9.9401e-01
PPP3CC	-1.9655e-02	1.9925e-02	-9.8642e-01	3.2393e-01	{"n_iterations":5,"converged":true,"exploded":false}	NA	12431	9.9401e-01
PSMB8	-1.9809e-03	2.0082e-03	-9.8640e-01	3.2394e-01	{"n_iterations":3,"converged":true,"exploded":false}	NA	12738	9.9401e-01
C12orf42	5.6927e-03	5.7712e-03	9.8640e-01	3.2394e-01	{"n_iterations":4,"converged":true,"exploded":false}	NA	1756	9.9401e-01
GPR158	6.6944e-03	6.7876e-03	9.8627e-01	3.2400e-01	{"n_iterations":4,"converged":true,"exploded":false}	NA	6395	9.9401e-01
FLVCR2	2.9536e-03	2.9948e-03	9.8627e-01	3.2400e-01	{"n_iterations":4,"converged":true,"exploded":false}	NA	5643	9.9401e-01
CEP89	2.0876e-03	2.1170e-03	9.8612e-01	3.2407e-01	{"n_iterations":4,"converged":true,"exploded":false}	NA	2830	9.9401e-01
SLC4A5	4.3504e-03	4.4125e-03	9.8593e-01	3.2417e-01	{"n_iterations":4,"converged":true,"exploded":false}	NA	14822	9.9401e-01
ARHGAP33	5.1142e-03	5.1875e-03	9.8587e-01	3.2420e-01	{"n_iterations":4,"converged":true,"exploded":false}	NA	947	9.9401e-01
OOSP2	-1.5291e-02	1.5510e-02	-9.8583e-01	3.2422e-01	{"n_iterations":5,"converged":true,"exploded":false}	NA	10824	9.9401e-01
CALHM1	6.2634e-03	6.3551e-03	9.8557e-01	3.2435e-01	{"n_iterations":4,"converged":true,"exploded":false}	NA	2098	9.9401e-01
PRKAA1	-6.9610e-02	7.0637e-02	-9.8546e-01	3.2440e-01	{"n_iterations":6,"converged":true,"exploded":false}	NA	12532	9.9401e-01
STAMBPL1	1.8143e-03	1.8412e-03	9.8538e-01	3.2444e-01	{"n_iterations":3,"converged":true,"exploded":false}	NA	15529	9.9401e-01
UCP1	-7.1591e-03	7.2654e-03	-9.8536e-01	3.2445e-01	{"n_iterations":4,"converged":true,"exploded":false}	NA	17398	9.9401e-01
RBM23	-8.4975e-04	8.6250e-04	-9.8522e-01	3.2452e-01	{"n_iterations":3,"converged":true,"exploded":false}	NA	13203	9.9401e-01
SUCLG1	-1.0323e-02	1.0483e-02	-9.8473e-01	3.2476e-01	{"n_iterations":4,"converged":true,"exploded":false}	NA	15660	9.9401e-01
ASL	-9.2174e-03	9.3606e-03	-9.8469e-01	3.2477e-01	{"n_iterations":4,"converged":true,"exploded":false}	NA	1141	9.9401e-01
PM20D1	9.1218e-04	9.2667e-04	9.8436e-01	3.2494e-01	{"n_iterations":3,"converged":true,"exploded":false}	NA	12137	9.9401e-01
CDK8	1.0761e-02	1.0933e-02	9.8433e-01	3.2495e-01	{"n_iterations":5,"converged":true,"exploded":false}	NA	2694	9.9401e-01
PTPRJ	-1.1155e-02	1.1334e-02	-9.8421e-01	3.2501e-01	{"n_iterations":5,"converged":true,"exploded":false}	NA	12863	9.9401e-01
MYBL2	7.9276e-03	8.0549e-03	9.8420e-01	3.2502e-01	{"n_iterations":4,"converged":true,"exploded":false}	NA	9861	9.9401e-01
MYLK	7.4598e-04	7.5800e-04	9.8415e-01	3.2504e-01	{"n_iterations":4,"converged":true,"exploded":false}	NA	9908	9.9401e-01
EEA1	4.9761e-03	5.0564e-03	9.8412e-01	3.2506e-01	{"n_iterations":4,"converged":true,"exploded":false}	NA	4652	9.9401e-01
RYK	-1.1303e-03	1.1487e-03	-9.8398e-01	3.2512e-01	{"n_iterations":3,"converged":true,"exploded":false}	NA	13903	9.9401e-01
HS3ST2	-5.4381e-03	5.5268e-03	-9.8396e-01	3.2514e-01	{"n_iterations":3,"converged":true,"exploded":false}	NA	7104	9.9401e-01
ZPLD1	-3.3598e-03	3.4150e-03	-9.8382e-01	3.2521e-01	{"n_iterations":4,"converged":true,"exploded":false}	NA	18745	9.9401e-01
CTNNBL1	8.4485e-03	8.5897e-03	9.8356e-01	3.2533e-01	{"n_iterations":5,"converged":true,"exploded":false}	NA	3712	9.9401e-01
P2RY12	1.0474e-02	1.0650e-02	9.8348e-01	3.2537e-01	{"n_iterations":5,"converged":true,"exploded":false}	NA	11302	9.9401e-01
PLA2G7	-3.1836e-03	3.2372e-03	-9.8345e-01	3.2539e-01	{"n_iterations":3,"converged":true,"exploded":false}	NA	12003	9.9401e-01
GPR155	-2.2952e-03	2.3345e-03	-9.8314e-01	3.2554e-01	{"n_iterations":4,"converged":true,"exploded":false}	NA	6392	9.9401e-01
REXO4	7.7654e-03	7.9004e-03	9.8291e-01	3.2565e-01	{"n_iterations":4,"converged":true,"exploded":false}	NA	13335	9.9401e-01
SDCBP2	-8.5022e-04	8.6504e-04	-9.8288e-01	3.2567e-01	{"n_iterations":3,"converged":true,"exploded":false}	NA	14106	9.9401e-01
TMEM128	6.2419e-03	6.3513e-03	9.8278e-01	3.2572e-01	{"n_iterations":4,"converged":true,"exploded":false}	NA	16431	9.9401e-01
SERAC1	-3.1988e-03	3.2553e-03	-9.8264e-01	3.2579e-01	{"n_iterations":4,"converged":true,"exploded":false}	NA	14229	9.9401e-01
ABHD14A	4.5982e-03	4.6796e-03	9.8261e-01	3.2580e-01	{"n_iterations":4,"converged":true,"exploded":false}	NA	82	9.9401e-01
ANK2	1.4203e-03	1.4456e-03	9.8253e-01	3.2584e-01	{"n_iterations":3,"converged":true,"exploded":false}	NA	663	9.9401e-01
OR51A4	-6.0170e-04	6.1243e-04	-9.8249e-01	3.2586e-01	{"n_iterations":4,"converged":true,"exploded":false}	NA	11037	9.9401e-01
OSCAR	-1.7869e-03	1.8191e-03	-9.8231e-01	3.2595e-01	{"n_iterations":3,"converged":true,"exploded":false}	NA	11230	9.9401e-01
TEX2	-1.3591e-02	1.3837e-02	-9.8227e-01	3.2597e-01	{"n_iterations":5,"converged":true,"exploded":false}	NA	16131	9.9401e-01
HSD17B2	3.6889e-03	3.7555e-03	9.8226e-01	3.2597e-01	{"n_iterations":4,"converged":true,"exploded":false}	NA	7125	9.9401e-01
PLCD4	-4.2973e-03	4.3749e-03	-9.8225e-01	3.2598e-01	{"n_iterations":4,"converged":true,"exploded":false}	NA	12030	9.9401e-01
PRPH2	5.0043e-03	5.0950e-03	9.8220e-01	3.2600e-01	{"n_iterations":3,"converged":true,"exploded":false}	NA	12617	9.9401e-01
ZFP92	-9.1032e-02	9.2683e-02	-9.8219e-01	3.2601e-01	{"n_iterations":7,"converged":true,"exploded":false}	NA	18162	9.9401e-01
ARHGAP21	5.1840e-03	5.2781e-03	9.8216e-01	3.2602e-01	{"n_iterations":4,"converged":true,"exploded":false}	NA	935	9.9401e-01
RPGRIP1	-1.6472e-03	1.6772e-03	-9.8211e-01	3.2605e-01	{"n_iterations":3,"converged":true,"exploded":false}	NA	13663	9.9401e-01
ATAD2B	-1.7043e-02	1.7355e-02	-9.8203e-01	3.2609e-01	{"n_iterations":5,"converged":true,"exploded":false}	NA	1168	9.9401e-01
TMEM167B	8.3946e-03	8.5483e-03	9.8201e-01	3.2609e-01	{"n_iterations":5,"converged":true,"exploded":false}	NA	16469	9.9401e-01
STARD7	6.1293e-03	6.2420e-03	9.8194e-01	3.2613e-01	{"n_iterations":4,"converged":true,"exploded":false}	NA	15540	9.9401e-01
CCDC74A	4.1697e-03	4.2465e-03	9.8192e-01	3.2614e-01	{"n_iterations":4,"converged":true,"exploded":false}	NA	2377	9.9401e-01
HDDC2	3.6903e-03	3.7582e-03	9.8191e-01	3.2614e-01	{"n_iterations":4,"converged":true,"exploded":false}	NA	6813	9.9401e-01
STK32C	1.0373e-03	1.0567e-03	9.8166e-01	3.2627e-01	{"n_iterations":3,"converged":true,"exploded":false}	NA	15584	9.9401e-01
VAT1L	-4.4753e-03	4.5598e-03	-9.8147e-01	3.2636e-01	{"n_iterations":4,"converged":true,"exploded":false}	NA	17613	9.9401e-01
LZIC	-1.7344e-02	1.7672e-02	-9.8145e-01	3.2637e-01	{"n_iterations":5,"converged":true,"exploded":false}	NA	8891	9.9401e-01
MYOM2	2.1856e-03	2.2271e-03	9.8137e-01	3.2641e-01	{"n_iterations":4,"converged":true,"exploded":false}	NA	9946	9.9401e-01
CRTC3	-2.5091e-03	2.5580e-03	-9.8089e-01	3.2665e-01	{"n_iterations":3,"converged":true,"exploded":false}	NA	3583	9.9401e-01
TMEM115	-2.2348e-01	2.2784e-01	-9.8088e-01	3.2665e-01	{"n_iterations":8,"converged":true,"exploded":false}	NA	16418	9.9401e-01
RRAD	-8.8594e-02	9.0322e-02	-9.8087e-01	3.2666e-01	{"n_iterations":7,"converged":true,"exploded":false}	NA	13787	9.9401e-01
CABLES2	-3.5574e-03	3.6273e-03	-9.8073e-01	3.2673e-01	{"n_iterations":4,"converged":true,"exploded":false}	NA	2042	9.9401e-01
ATP10B	2.5153e-03	2.5652e-03	9.8053e-01	3.2682e-01	{"n_iterations":4,"converged":true,"exploded":false}	NA	1217	9.9401e-01
PWWP3A	-1.0635e-03	1.0846e-03	-9.8049e-01	3.2684e-01	{"n_iterations":3,"converged":true,"exploded":false}	NA	12905	9.9401e-01
PLRG1	8.9067e-03	9.0850e-03	9.8037e-01	3.2690e-01	{"n_iterations":4,"converged":true,"exploded":false}	NA	12116	9.9401e-01
RASGEF1A	-6.6854e-03	6.8197e-03	-9.8031e-01	3.2693e-01	{"n_iterations":4,"converged":true,"exploded":false}	NA	13141	9.9401e-01
AP2A2	1.4315e-03	1.4603e-03	9.8031e-01	3.2694e-01	{"n_iterations":3,"converged":true,"exploded":false}	NA	796	9.9401e-01
LIN52	-2.2775e-02	2.3234e-02	-9.8024e-01	3.2697e-01	{"n_iterations":5,"converged":true,"exploded":false}	NA	8566	9.9401e-01
OR8I2	1.1785e-03	1.2024e-03	9.8013e-01	3.2702e-01	{"n_iterations":3,"converged":true,"exploded":false}	NA	11186	9.9401e-01
CCNG2	5.4726e-03	5.5841e-03	9.8003e-01	3.2707e-01	{"n_iterations":4,"converged":true,"exploded":false}	NA	2461	9.9401e-01
TMEM41B	5.7794e-03	5.8975e-03	9.7997e-01	3.2710e-01	{"n_iterations":4,"converged":true,"exploded":false}	NA	16588	9.9401e-01
KCP	8.1999e-04	8.3690e-04	9.7979e-01	3.2719e-01	{"n_iterations":3,"converged":true,"exploded":false}	NA	7895	9.9401e-01
GJA8	1.0625e-02	1.0845e-02	9.7969e-01	3.2724e-01	{"n_iterations":4,"converged":true,"exploded":false}	NA	6137	9.9401e-01
DDX25	4.8259e-03	4.9262e-03	9.7963e-01	3.2727e-01	{"n_iterations":4,"converged":true,"exploded":false}	NA	4038	9.9401e-01
FGF13	9.4167e-04	9.6134e-04	9.7953e-01	3.2732e-01	{"n_iterations":4,"converged":true,"exploded":false}	NA	5544	9.9401e-01
CAST	7.5632e-04	7.7238e-04	9.7921e-01	3.2748e-01	{"n_iterations":3,"converged":true,"exploded":false}	NA	2210	9.9401e-01
KRTAP6-1	-1.0309e-02	1.0532e-02	-9.7885e-01	3.2766e-01	{"n_iterations":4,"converged":true,"exploded":false}	NA	8316	9.9401e-01
TYMS	3.8978e-03	3.9828e-03	9.7866e-01	3.2775e-01	{"n_iterations":3,"converged":true,"exploded":false}	NA	17274	9.9401e-01
ZNFX1	-1.1869e-02	1.2129e-02	-9.7862e-01	3.2777e-01	{"n_iterations":4,"converged":true,"exploded":false}	NA	18729	9.9401e-01
OR2T2	3.0181e-03	3.0843e-03	9.7851e-01	3.2782e-01	{"n_iterations":4,"converged":true,"exploded":false}	NA	10972	9.9401e-01
HSPB6	5.2978e-03	5.4146e-03	9.7845e-01	3.2785e-01	{"n_iterations":3,"converged":true,"exploded":false}	NA	7168	9.9401e-01
MPV17L	-1.3501e-03	1.3798e-03	-9.7843e-01	3.2786e-01	{"n_iterations":4,"converged":true,"exploded":false}	NA	9561	9.9401e-01
TIPIN	-1.5908e-03	1.6258e-03	-9.7842e-01	3.2786e-01	{"n_iterations":3,"converged":true,"exploded":false}	NA	16306	9.9401e-01
RASGRF1	-1.0712e-02	1.0951e-02	-9.7815e-01	3.2800e-01	{"n_iterations":4,"converged":true,"exploded":false}	NA	13144	9.9401e-01
RPL27A	3.2682e-03	3.3412e-03	9.7814e-01	3.2801e-01	{"n_iterations":3,"converged":true,"exploded":false}	NA	13690	9.9401e-01
DGCR6L	-2.9230e-02	2.9886e-02	-9.7804e-01	3.2806e-01	{"n_iterations":5,"converged":true,"exploded":false}	NA	4153	9.9401e-01
ZSCAN5B	-3.2478e-03	3.3211e-03	-9.7793e-01	3.2811e-01	{"n_iterations":4,"converged":true,"exploded":false}	NA	18769	9.9401e-01
FANCD2	8.4365e-04	8.6277e-04	9.7784e-01	3.2816e-01	{"n_iterations":3,"converged":true,"exploded":false}	NA	5363	9.9401e-01
PDCD1LG2	-9.9969e-03	1.0225e-02	-9.7772e-01	3.2821e-01	{"n_iterations":4,"converged":true,"exploded":false}	NA	11594	9.9401e-01
NDUFV1	7.3633e-03	7.5327e-03	9.7751e-01	3.2831e-01	{"n_iterations":4,"converged":true,"exploded":false}	NA	10176	9.9401e-01
KLK2	3.8478e-03	3.9365e-03	9.7747e-01	3.2834e-01	{"n_iterations":4,"converged":true,"exploded":false}	NA	8123	9.9401e-01
YWHAG	-1.5630e-01	1.5992e-01	-9.7739e-01	3.2838e-01	{"n_iterations":7,"converged":true,"exploded":false}	NA	17997	9.9401e-01
GLE1	3.7081e-03	3.7941e-03	9.7734e-01	3.2840e-01	{"n_iterations":4,"converged":true,"exploded":false}	NA	6167	9.9401e-01
IRF8	5.3715e-03	5.4973e-03	9.7712e-01	3.2851e-01	{"n_iterations":4,"converged":true,"exploded":false}	NA	7614	9.9401e-01
NLRC5	-1.4584e-03	1.4931e-03	-9.7674e-01	3.2870e-01	{"n_iterations":4,"converged":true,"exploded":false}	NA	10367	9.9401e-01
RAF1	5.0957e-03	5.2171e-03	9.7673e-01	3.2870e-01	{"n_iterations":4,"converged":true,"exploded":false}	NA	13075	9.9401e-01
TMEM175	1.3667e-03	1.3993e-03	9.7672e-01	3.2871e-01	{"n_iterations":3,"converged":true,"exploded":false}	NA	16477	9.9401e-01
ZNHIT3	2.1398e-03	2.1916e-03	9.7636e-01	3.2888e-01	{"n_iterations":3,"converged":true,"exploded":false}	NA	18732	9.9401e-01
GPR137B	-1.1880e-02	1.2168e-02	-9.7635e-01	3.2889e-01	{"n_iterations":4,"converged":true,"exploded":false}	NA	6379	9.9401e-01
LRRC63	5.8027e-03	5.9436e-03	9.7630e-01	3.2892e-01	{"n_iterations":4,"converged":true,"exploded":false}	NA	8754	9.9401e-01
DUXA	4.5731e-03	4.6843e-03	9.7626e-01	3.2894e-01	{"n_iterations":3,"converged":true,"exploded":false}	NA	4550	9.9401e-01
CDKL3	-1.1068e-02	1.1337e-02	-9.7621e-01	3.2896e-01	{"n_iterations":4,"converged":true,"exploded":false}	NA	2699	9.9401e-01
MXRA5	-3.0177e-03	3.0912e-03	-9.7620e-01	3.2897e-01	{"n_iterations":4,"converged":true,"exploded":false}	NA	9853	9.9401e-01
MATN1	-1.1048e-02	1.1318e-02	-9.7618e-01	3.2898e-01	{"n_iterations":4,"converged":true,"exploded":false}	NA	9108	9.9401e-01
ISOC1	-2.2272e-02	2.2817e-02	-9.7608e-01	3.2902e-01	{"n_iterations":5,"converged":true,"exploded":false}	NA	7640	9.9401e-01
PRKX	-8.6004e-03	8.8115e-03	-9.7605e-01	3.2904e-01	{"n_iterations":3,"converged":true,"exploded":false}	NA	12565	9.9401e-01
FNTB	-1.0245e-02	1.0498e-02	-9.7588e-01	3.2913e-01	{"n_iterations":4,"converged":true,"exploded":false}	NA	5680	9.9401e-01
SFI1	1.2109e-03	1.2409e-03	9.7579e-01	3.2917e-01	{"n_iterations":4,"converged":true,"exploded":false}	NA	14313	9.9401e-01
OCM	-4.9103e-03	5.0322e-03	-9.7577e-01	3.2918e-01	{"n_iterations":4,"converged":true,"exploded":false}	NA	10768	9.9401e-01
ZAP70	6.5363e-03	6.7021e-03	9.7527e-01	3.2943e-01	{"n_iterations":4,"converged":true,"exploded":false}	NA	18007	9.9401e-01
CHST14	-2.4523e-02	2.5146e-02	-9.7523e-01	3.2945e-01	{"n_iterations":4,"converged":true,"exploded":false}	NA	3025	9.9401e-01
KMO	-7.6165e-03	7.8101e-03	-9.7522e-01	3.2945e-01	{"n_iterations":4,"converged":true,"exploded":false}	NA	8145	9.9401e-01
NCOR1	-8.4443e-04	8.6589e-04	-9.7521e-01	3.2945e-01	{"n_iterations":3,"converged":true,"exploded":false}	NA	10105	9.9401e-01
BICRA	-5.7711e-03	5.9182e-03	-9.7515e-01	3.2949e-01	{"n_iterations":4,"converged":true,"exploded":false}	NA	1535	9.9401e-01
EPX	-2.4046e-03	2.4665e-03	-9.7493e-01	3.2960e-01	{"n_iterations":4,"converged":true,"exploded":false}	NA	4969	9.9401e-01
NACC1	-2.0611e-02	2.1146e-02	-9.7470e-01	3.2971e-01	{"n_iterations":4,"converged":true,"exploded":false}	NA	9997	9.9401e-01
SC5D	-1.1172e-02	1.1463e-02	-9.7468e-01	3.2972e-01	{"n_iterations":4,"converged":true,"exploded":false}	NA	14010	9.9401e-01
DLG1	1.1230e-03	1.1523e-03	9.7461e-01	3.2975e-01	{"n_iterations":3,"converged":true,"exploded":false}	NA	4246	9.9401e-01
SMIM7	-3.5907e-03	3.6846e-03	-9.7452e-01	3.2980e-01	{"n_iterations":4,"converged":true,"exploded":false}	NA	15012	9.9401e-01
ITIH1	-7.6023e-04	7.8018e-04	-9.7443e-01	3.2984e-01	{"n_iterations":3,"converged":true,"exploded":false}	NA	7680	9.9401e-01
ATP5PO	-3.5824e-03	3.6768e-03	-9.7433e-01	3.2989e-01	{"n_iterations":4,"converged":true,"exploded":false}	NA	1266	9.9401e-01
KCNS3	-1.8667e-02	1.9160e-02	-9.7430e-01	3.2991e-01	{"n_iterations":4,"converged":true,"exploded":false}	NA	7889	9.9401e-01
ANGPTL7	7.0881e-03	7.2751e-03	9.7430e-01	3.2991e-01	{"n_iterations":4,"converged":true,"exploded":false}	NA	659	9.9401e-01
HIC1	9.6549e-03	9.9105e-03	9.7421e-01	3.2995e-01	{"n_iterations":4,"converged":true,"exploded":false}	NA	6897	9.9401e-01
SIGLEC14	4.7813e-03	4.9079e-03	9.7420e-01	3.2996e-01	{"n_iterations":4,"converged":true,"exploded":false}	NA	14458	9.9401e-01
SHROOM2	-1.2255e-02	1.2582e-02	-9.7403e-01	3.3004e-01	{"n_iterations":4,"converged":true,"exploded":false}	NA	14442	9.9401e-01
SRP68	-3.3643e-03	3.4540e-03	-9.7402e-01	3.3005e-01	{"n_iterations":4,"converged":true,"exploded":false}	NA	15423	9.9401e-01
ACSM4	1.7246e-03	1.7706e-03	9.7402e-01	3.3005e-01	{"n_iterations":3,"converged":true,"exploded":false}	NA	197	9.9401e-01
SLC4A1	7.8894e-03	8.1002e-03	9.7397e-01	3.3007e-01	{"n_iterations":4,"converged":true,"exploded":false}	NA	14815	9.9401e-01
ITGB7	-1.4999e-02	1.5403e-02	-9.7375e-01	3.3018e-01	{"n_iterations":5,"converged":true,"exploded":false}	NA	7677	9.9401e-01
EP300	4.9962e-03	5.1314e-03	9.7365e-01	3.3023e-01	{"n_iterations":4,"converged":true,"exploded":false}	NA	4915	9.9401e-01
SACS	-2.7506e-03	2.8251e-03	-9.7361e-01	3.3025e-01	{"n_iterations":4,"converged":true,"exploded":false}	NA	13941	9.9401e-01
ARHGEF10	1.8526e-03	1.9029e-03	9.7357e-01	3.3027e-01	{"n_iterations":3,"converged":true,"exploded":false}	NA	964	9.9401e-01
CTXN2	-5.7527e-03	5.9096e-03	-9.7346e-01	3.3033e-01	{"n_iterations":4,"converged":true,"exploded":false}	NA	3744	9.9401e-01
C15orf39	-3.1253e-03	3.2107e-03	-9.7340e-01	3.3036e-01	{"n_iterations":4,"converged":true,"exploded":false}	NA	1773	9.9401e-01
TBC1D10C	-9.6373e-03	9.9042e-03	-9.7305e-01	3.3053e-01	{"n_iterations":4,"converged":true,"exploded":false}	NA	15926	9.9401e-01
GFRA1	2.3536e-03	2.4189e-03	9.7297e-01	3.3057e-01	{"n_iterations":4,"converged":true,"exploded":false}	NA	6073	9.9401e-01
MOCS1	3.9962e-03	4.1077e-03	9.7285e-01	3.3063e-01	{"n_iterations":4,"converged":true,"exploded":false}	NA	9502	9.9401e-01
GTF2B	-3.8291e-02	3.9361e-02	-9.7282e-01	3.3065e-01	{"n_iterations":5,"converged":true,"exploded":false}	NA	6582	9.9401e-01
MCEE	-4.9530e-03	5.0916e-03	-9.7278e-01	3.3066e-01	{"n_iterations":4,"converged":true,"exploded":false}	NA	9152	9.9401e-01
WDR36	1.8345e-03	1.8859e-03	9.7273e-01	3.3069e-01	{"n_iterations":4,"converged":true,"exploded":false}	NA	17793	9.9401e-01
USPL1	-4.6966e-03	4.8292e-03	-9.7255e-01	3.3078e-01	{"n_iterations":4,"converged":true,"exploded":false}	NA	17573	9.9401e-01
KIF3B	9.2322e-03	9.4947e-03	9.7236e-01	3.3087e-01	{"n_iterations":4,"converged":true,"exploded":false}	NA	8016	9.9401e-01
NXPE2	5.8348e-03	6.0011e-03	9.7228e-01	3.3091e-01	{"n_iterations":4,"converged":true,"exploded":false}	NA	10734	9.9401e-01
SYNCRIP	-1.7715e-02	1.8221e-02	-9.7225e-01	3.3092e-01	{"n_iterations":5,"converged":true,"exploded":false}	NA	15750	9.9401e-01
CACNB4	-3.3155e-03	3.4102e-03	-9.7224e-01	3.3093e-01	{"n_iterations":4,"converged":true,"exploded":false}	NA	2069	9.9401e-01
GAS6	-4.3606e-03	4.4854e-03	-9.7219e-01	3.3095e-01	{"n_iterations":4,"converged":true,"exploded":false}	NA	5966	9.9401e-01
C2orf15	-3.6623e-02	3.7675e-02	-9.7208e-01	3.3101e-01	{"n_iterations":5,"converged":true,"exploded":false}	NA	1912	9.9401e-01
RILPL2	-7.2219e-02	7.4294e-02	-9.7206e-01	3.3102e-01	{"n_iterations":6,"converged":true,"exploded":false}	NA	13460	9.9401e-01
HOXB4	1.7001e-02	1.7492e-02	9.7193e-01	3.3108e-01	{"n_iterations":5,"converged":true,"exploded":false}	NA	7044	9.9401e-01
STAG2	-6.4289e-02	6.6152e-02	-9.7183e-01	3.3113e-01	{"n_iterations":6,"converged":true,"exploded":false}	NA	15524	9.9401e-01
SGK1	-2.5650e-03	2.6399e-03	-9.7162e-01	3.3124e-01	{"n_iterations":3,"converged":true,"exploded":false}	NA	14346	9.9401e-01
CMTM5	-5.8877e-03	6.0606e-03	-9.7147e-01	3.3131e-01	{"n_iterations":4,"converged":true,"exploded":false}	NA	3235	9.9401e-01
CNEP1R1	4.6314e-03	4.7680e-03	9.7135e-01	3.3137e-01	{"n_iterations":4,"converged":true,"exploded":false}	NA	3247	9.9401e-01
ARAP1	5.2208e-03	5.3771e-03	9.7094e-01	3.3158e-01	{"n_iterations":4,"converged":true,"exploded":false}	NA	898	9.9401e-01
DRGX	-1.4985e-02	1.5437e-02	-9.7077e-01	3.3166e-01	{"n_iterations":4,"converged":true,"exploded":false}	NA	4479	9.9401e-01
OR4D6	1.5153e-03	1.5610e-03	9.7075e-01	3.3167e-01	{"n_iterations":3,"converged":true,"exploded":false}	NA	11010	9.9401e-01
WBP4	-3.1766e-02	3.2724e-02	-9.7074e-01	3.3168e-01	{"n_iterations":6,"converged":true,"exploded":false}	NA	17769	9.9401e-01
FBXO38	-5.9695e-03	6.1495e-03	-9.7073e-01	3.3168e-01	{"n_iterations":4,"converged":true,"exploded":false}	NA	5447	9.9401e-01
EDEM1	-1.2386e-02	1.2761e-02	-9.7065e-01	3.3172e-01	{"n_iterations":5,"converged":true,"exploded":false}	NA	4641	9.9401e-01
RARB	5.1872e-03	5.3441e-03	9.7063e-01	3.3173e-01	{"n_iterations":4,"converged":true,"exploded":false}	NA	13124	9.9401e-01
PTTG2	1.3619e-02	1.4031e-02	9.7060e-01	3.3175e-01	{"n_iterations":5,"converged":true,"exploded":false}	NA	12881	9.9401e-01
MANSC4	6.7205e-03	6.9244e-03	9.7055e-01	3.3177e-01	{"n_iterations":5,"converged":true,"exploded":false}	NA	8994	9.9401e-01
PRCC	-4.2291e-03	4.3578e-03	-9.7046e-01	3.3182e-01	{"n_iterations":3,"converged":true,"exploded":false}	NA	12484	9.9401e-01
BTBD3	-2.3931e-02	2.4662e-02	-9.7034e-01	3.3188e-01	{"n_iterations":5,"converged":true,"exploded":false}	NA	1683	9.9401e-01
TAS1R3	-9.9042e-03	1.0208e-02	-9.7027e-01	3.3191e-01	{"n_iterations":4,"converged":true,"exploded":false}	NA	15887	9.9401e-01
POU5F1	-8.4881e-04	8.7483e-04	-9.7026e-01	3.3192e-01	{"n_iterations":3,"converged":true,"exploded":false}	NA	12306	9.9401e-01
RAI2	-7.3100e-02	7.5345e-02	-9.7020e-01	3.3194e-01	{"n_iterations":7,"converged":true,"exploded":false}	NA	13080	9.9401e-01
PP2D1	4.5834e-03	4.7242e-03	9.7019e-01	3.3195e-01	{"n_iterations":4,"converged":true,"exploded":false}	NA	12311	9.9401e-01
XRN2	2.1780e-03	2.2450e-03	9.7019e-01	3.3195e-01	{"n_iterations":4,"converged":true,"exploded":false}	NA	17949	9.9401e-01
NDUFS2	1.7448e-03	1.7985e-03	9.7013e-01	3.3198e-01	{"n_iterations":3,"converged":true,"exploded":false}	NA	10169	9.9401e-01
EEF2	8.8098e-03	9.0816e-03	9.7008e-01	3.3201e-01	{"n_iterations":5,"converged":true,"exploded":false}	NA	4666	9.9401e-01
ZNF239	-7.0752e-04	7.2980e-04	-9.6947e-01	3.3231e-01	{"n_iterations":3,"converged":true,"exploded":false}	NA	18298	9.9401e-01
RNASE7	-2.2164e-01	2.2866e-01	-9.6929e-01	3.3240e-01	{"n_iterations":7,"converged":true,"exploded":false}	NA	13518	9.9401e-01
PYROXD2	-2.9604e-03	3.0542e-03	-9.6928e-01	3.3241e-01	{"n_iterations":3,"converged":true,"exploded":false}	NA	12930	9.9401e-01
SHISA7	-2.2546e-02	2.3261e-02	-9.6927e-01	3.3241e-01	{"n_iterations":5,"converged":true,"exploded":false}	NA	14422	9.9401e-01
OR4C12	1.8062e-02	1.8640e-02	9.6901e-01	3.3254e-01	{"n_iterations":5,"converged":true,"exploded":false}	NA	10998	9.9401e-01
TAB3	-1.8225e-02	1.8812e-02	-9.6880e-01	3.3265e-01	{"n_iterations":5,"converged":true,"exploded":false}	NA	15810	9.9401e-01
GOLGA6L9	5.7771e-04	5.9657e-04	9.6838e-01	3.3285e-01	{"n_iterations":3,"converged":true,"exploded":false}	NA	6293	9.9401e-01
ABCB7	1.4010e-03	1.4468e-03	9.6834e-01	3.3288e-01	{"n_iterations":4,"converged":true,"exploded":false}	NA	48	9.9401e-01
PPP6R1	-6.8347e-03	7.0607e-03	-9.6799e-01	3.3305e-01	{"n_iterations":4,"converged":true,"exploded":false}	NA	12442	9.9401e-01
TYW3	-8.9721e-03	9.2693e-03	-9.6794e-01	3.3307e-01	{"n_iterations":4,"converged":true,"exploded":false}	NA	17282	9.9401e-01
ABTB1	-3.7562e-03	3.8810e-03	-9.6784e-01	3.3312e-01	{"n_iterations":4,"converged":true,"exploded":false}	NA	115	9.9401e-01
TAAR5	7.2109e-03	7.4514e-03	9.6772e-01	3.3318e-01	{"n_iterations":4,"converged":true,"exploded":false}	NA	15804	9.9401e-01
DNMT3L	8.9358e-03	9.2355e-03	9.6755e-01	3.3327e-01	{"n_iterations":5,"converged":true,"exploded":false}	NA	4388	9.9401e-01
FABP5	-3.4038e-02	3.5180e-02	-9.6754e-01	3.3327e-01	{"n_iterations":5,"converged":true,"exploded":false}	NA	5157	9.9401e-01
KRTAP5-1	-6.9703e-03	7.2053e-03	-9.6739e-01	3.3335e-01	{"n_iterations":4,"converged":true,"exploded":false}	NA	8305	9.9401e-01
TNNT2	-1.2126e-03	1.2536e-03	-9.6730e-01	3.3339e-01	{"n_iterations":3,"converged":true,"exploded":false}	NA	16741	9.9401e-01
CEBPE	6.2409e-03	6.4526e-03	9.6719e-01	3.3345e-01	{"n_iterations":4,"converged":true,"exploded":false}	NA	2748	9.9401e-01
NANP	9.6953e-03	1.0025e-02	9.6712e-01	3.3348e-01	{"n_iterations":4,"converged":true,"exploded":false}	NA	10020	9.9401e-01
ATP6V0B	1.0403e-02	1.0757e-02	9.6710e-01	3.3349e-01	{"n_iterations":4,"converged":true,"exploded":false}	NA	1272	9.9401e-01
FKBP10	-8.0044e-03	8.2776e-03	-9.6699e-01	3.3355e-01	{"n_iterations":4,"converged":true,"exploded":false}	NA	5606	9.9401e-01
UBR7	5.6297e-03	5.8222e-03	9.6693e-01	3.3358e-01	{"n_iterations":3,"converged":true,"exploded":false}	NA	17374	9.9401e-01
KAT8	-7.0216e-03	7.2620e-03	-9.6691e-01	3.3359e-01	{"n_iterations":4,"converged":true,"exploded":false}	NA	7781	9.9401e-01
WSCD1	-4.3414e-03	4.4900e-03	-9.6690e-01	3.3359e-01	{"n_iterations":4,"converged":true,"exploded":false}	NA	17893	9.9401e-01
SOCS1	1.2151e-02	1.2568e-02	9.6683e-01	3.3363e-01	{"n_iterations":4,"converged":true,"exploded":false}	NA	15134	9.9401e-01
TRAPPC3	-3.8005e-02	3.9313e-02	-9.6672e-01	3.3368e-01	{"n_iterations":6,"converged":true,"exploded":false}	NA	16888	9.9401e-01
MRPS25	2.9824e-03	3.0851e-03	9.6672e-01	3.3368e-01	{"n_iterations":4,"converged":true,"exploded":false}	NA	9663	9.9401e-01
TMEM51	-4.0458e-02	4.1853e-02	-9.6667e-01	3.3371e-01	{"n_iterations":6,"converged":true,"exploded":false}	NA	16597	9.9401e-01
OR2H1	-4.9489e-03	5.1196e-03	-9.6665e-01	3.3372e-01	{"n_iterations":4,"converged":true,"exploded":false}	NA	10952	9.9401e-01
PRAMEF9	-1.9932e-01	2.0624e-01	-9.6646e-01	3.3381e-01	{"n_iterations":7,"converged":true,"exploded":false}	NA	12477	9.9401e-01
TMOD3	2.2392e-03	2.3169e-03	9.6645e-01	3.3382e-01	{"n_iterations":4,"converged":true,"exploded":false}	NA	16648	9.9401e-01
SYT14	5.2145e-03	5.3959e-03	9.6638e-01	3.3385e-01	{"n_iterations":4,"converged":true,"exploded":false}	NA	15782	9.9401e-01
ASPA	-1.7218e-02	1.7823e-02	-9.6607e-01	3.3401e-01	{"n_iterations":5,"converged":true,"exploded":false}	NA	1146	9.9401e-01
TENM3	-7.8345e-03	8.1109e-03	-9.6593e-01	3.3408e-01	{"n_iterations":4,"converged":true,"exploded":false}	NA	16094	9.9401e-01
SLC41A2	-2.2772e-02	2.3576e-02	-9.6590e-01	3.3409e-01	{"n_iterations":5,"converged":true,"exploded":false}	NA	14793	9.9401e-01
UTP18	6.5509e-03	6.7832e-03	9.6575e-01	3.3417e-01	{"n_iterations":4,"converged":true,"exploded":false}	NA	17580	9.9401e-01
CYB561D2	4.9743e-03	5.1508e-03	9.6574e-01	3.3418e-01	{"n_iterations":4,"converged":true,"exploded":false}	NA	3802	9.9401e-01
MAPK8IP3	-7.8149e-03	8.0938e-03	-9.6555e-01	3.3427e-01	{"n_iterations":4,"converged":true,"exploded":false}	NA	9060	9.9401e-01
DGKK	-9.0655e-03	9.3890e-03	-9.6554e-01	3.3427e-01	{"n_iterations":4,"converged":true,"exploded":false}	NA	4162	9.9401e-01
GCSAML	7.6336e-04	7.9061e-04	9.6553e-01	3.3428e-01	{"n_iterations":4,"converged":true,"exploded":false}	NA	6025	9.9401e-01
GAP43	9.1337e-03	9.4605e-03	9.6546e-01	3.3432e-01	{"n_iterations":5,"converged":true,"exploded":false}	NA	5949	9.9401e-01
CDRT1	7.8483e-04	8.1312e-04	9.6520e-01	3.3444e-01	{"n_iterations":3,"converged":true,"exploded":false}	NA	2719	9.9401e-01
NADK2	7.3453e-03	7.6120e-03	9.6497e-01	3.3456e-01	{"n_iterations":4,"converged":true,"exploded":false}	NA	10000	9.9401e-01
RFX6	-8.4238e-03	8.7300e-03	-9.6493e-01	3.3458e-01	{"n_iterations":4,"converged":true,"exploded":false}	NA	13363	9.9401e-01
ENDOG	7.1902e-03	7.4523e-03	9.6484e-01	3.3463e-01	{"n_iterations":4,"converged":true,"exploded":false}	NA	4876	9.9401e-01
KLHDC10	-5.5653e-03	5.7682e-03	-9.6483e-01	3.3463e-01	{"n_iterations":4,"converged":true,"exploded":false}	NA	8070	9.9401e-01
SCNN1A	1.6692e-03	1.7301e-03	9.6477e-01	3.3466e-01	{"n_iterations":4,"converged":true,"exploded":false}	NA	14074	9.9401e-01
HTR2C	-1.3517e-01	1.4012e-01	-9.6466e-01	3.3471e-01	{"n_iterations":8,"converged":true,"exploded":false}	CNS	7191	9.9401e-01
WDFY2	2.9764e-03	3.0857e-03	9.6458e-01	3.3476e-01	{"n_iterations":4,"converged":true,"exploded":false}	NA	17772	9.9401e-01
CLSTN3	5.9675e-03	6.1870e-03	9.6452e-01	3.3479e-01	{"n_iterations":4,"converged":true,"exploded":false}	NA	3206	9.9401e-01
PON1	-6.0780e-03	6.3019e-03	-9.6448e-01	3.3481e-01	{"n_iterations":4,"converged":true,"exploded":false}	NA	12272	9.9401e-01
ALKBH1	5.1211e-03	5.3100e-03	9.6443e-01	3.3483e-01	{"n_iterations":4,"converged":true,"exploded":false}	NA	571	9.9401e-01
RGPD2	-1.5110e-02	1.5669e-02	-9.6432e-01	3.3489e-01	{"n_iterations":4,"converged":true,"exploded":false}	NA	13378	9.9401e-01
DBNDD1	4.0484e-03	4.1984e-03	9.6428e-01	3.3491e-01	{"n_iterations":4,"converged":true,"exploded":false}	NA	3935	9.9401e-01
SDR39U1	-1.4202e-03	1.4728e-03	-9.6428e-01	3.3491e-01	{"n_iterations":4,"converged":true,"exploded":false}	NA	14123	9.9401e-01
PRKACB	-1.9987e-02	2.0734e-02	-9.6397e-01	3.3506e-01	{"n_iterations":5,"converged":true,"exploded":false}	NA	12537	9.9401e-01
PLCB1	1.3235e-03	1.3731e-03	9.6387e-01	3.3511e-01	{"n_iterations":3,"converged":true,"exploded":false}	NA	12024	9.9401e-01
COPB2	-2.9820e-03	3.0939e-03	-9.6384e-01	3.3512e-01	{"n_iterations":3,"converged":true,"exploded":false}	NA	3397	9.9401e-01
HYOU1	6.7395e-03	6.9935e-03	9.6368e-01	3.3521e-01	{"n_iterations":4,"converged":true,"exploded":false}	NA	7219	9.9401e-01
MIEN1	1.5298e-02	1.5878e-02	9.6345e-01	3.3532e-01	{"n_iterations":5,"converged":true,"exploded":false}	NA	9385	9.9401e-01
STX18	-2.1353e-03	2.2165e-03	-9.6336e-01	3.3537e-01	{"n_iterations":3,"converged":true,"exploded":false}	NA	15636	9.9401e-01
CCNDBP1	-8.3086e-03	8.6250e-03	-9.6332e-01	3.3539e-01	{"n_iterations":5,"converged":true,"exploded":false}	NA	2456	9.9401e-01
ZNF805	-1.8473e-03	1.9178e-03	-9.6326e-01	3.3542e-01	{"n_iterations":3,"converged":true,"exploded":false}	NA	18686	9.9401e-01
ERCC6L2	5.5332e-04	5.7443e-04	9.6324e-01	3.3543e-01	{"n_iterations":3,"converged":true,"exploded":false}	NA	4989	9.9401e-01
UMPS	-1.6395e-03	1.7024e-03	-9.6307e-01	3.3551e-01	{"n_iterations":3,"converged":true,"exploded":false}	NA	17450	9.9401e-01
TFAP2A	3.7742e-03	3.9191e-03	9.6302e-01	3.3554e-01	{"n_iterations":4,"converged":true,"exploded":false}	NA	16156	9.9401e-01
ZNF182	-9.9053e-02	1.0286e-01	-9.6295e-01	3.3557e-01	{"n_iterations":6,"converged":true,"exploded":false}	NA	18261	9.9401e-01
ORAI1	1.3960e-02	1.4499e-02	9.6287e-01	3.3561e-01	{"n_iterations":5,"converged":true,"exploded":false}	NA	11203	9.9401e-01
ASNSD1	-2.1994e-02	2.2842e-02	-9.6287e-01	3.3561e-01	{"n_iterations":6,"converged":true,"exploded":false}	NA	1145	9.9401e-01
LIMCH1	-3.7735e-03	3.9194e-03	-9.6276e-01	3.3567e-01	{"n_iterations":4,"converged":true,"exploded":false}	NA	8555	9.9401e-01
ITGA11	-1.7596e-03	1.8282e-03	-9.6247e-01	3.3581e-01	{"n_iterations":3,"converged":true,"exploded":false}	NA	7652	9.9401e-01
FOXJ1	-1.1290e-01	1.1730e-01	-9.6245e-01	3.3582e-01	{"n_iterations":7,"converged":true,"exploded":false}	NA	5715	9.9401e-01
MDH1	1.1884e-02	1.2351e-02	9.6223e-01	3.3593e-01	{"n_iterations":5,"converged":true,"exploded":false}	NA	9192	9.9401e-01
TEX101	-2.8033e-03	2.9135e-03	-9.6217e-01	3.3596e-01	{"n_iterations":3,"converged":true,"exploded":false}	NA	16122	9.9401e-01
CEACAM21	2.0677e-03	2.1494e-03	9.6196e-01	3.3607e-01	{"n_iterations":4,"converged":true,"exploded":false}	NA	2738	9.9401e-01
ABLIM2	-7.6699e-04	7.9742e-04	-9.6184e-01	3.3613e-01	{"n_iterations":3,"converged":true,"exploded":false}	NA	106	9.9401e-01
TSR2	-6.4432e-02	6.7003e-02	-9.6162e-01	3.3624e-01	{"n_iterations":6,"converged":true,"exploded":false}	NA	17120	9.9401e-01
EPHA6	4.0539e-03	4.2157e-03	9.6160e-01	3.3625e-01	{"n_iterations":4,"converged":true,"exploded":false}	NA	4938	9.9401e-01
CCDC186	-5.9631e-03	6.2017e-03	-9.6153e-01	3.3629e-01	{"n_iterations":4,"converged":true,"exploded":false}	NA	2334	9.9401e-01
JMJD4	-3.1494e-03	3.2759e-03	-9.6137e-01	3.3636e-01	{"n_iterations":4,"converged":true,"exploded":false}	NA	7740	9.9401e-01
CCR5	-2.6144e-03	2.7198e-03	-9.6123e-01	3.3644e-01	{"n_iterations":4,"converged":true,"exploded":false}	NA	2484	9.9401e-01
BLOC1S1	6.9473e-03	7.2308e-03	9.6080e-01	3.3666e-01	{"n_iterations":4,"converged":true,"exploded":false}	NA	1555	9.9401e-01
MMUT	8.5978e-03	8.9489e-03	9.6077e-01	3.3667e-01	{"n_iterations":4,"converged":true,"exploded":false}	NA	9484	9.9401e-01
SIRPA	-2.6489e-03	2.7570e-03	-9.6076e-01	3.3667e-01	{"n_iterations":3,"converged":true,"exploded":false}	NA	14481	9.9401e-01
TUBA1A	-4.3723e-02	4.5518e-02	-9.6056e-01	3.3677e-01	{"n_iterations":5,"converged":true,"exploded":false}	NA	17200	9.9401e-01
CCDC187	7.3505e-04	7.6532e-04	9.6044e-01	3.3683e-01	{"n_iterations":3,"converged":true,"exploded":false}	NA	2335	9.9401e-01
SAMD9L	3.1667e-03	3.2973e-03	9.6038e-01	3.3686e-01	{"n_iterations":4,"converged":true,"exploded":false}	NA	13965	9.9401e-01
CXCL10	3.3848e-03	3.5248e-03	9.6028e-01	3.3691e-01	{"n_iterations":4,"converged":true,"exploded":false}	NA	3773	9.9401e-01
ARMC2	-3.4825e-03	3.6268e-03	-9.6023e-01	3.3694e-01	{"n_iterations":4,"converged":true,"exploded":false}	NA	1034	9.9401e-01
N6AMT1	-1.6567e-03	1.7254e-03	-9.6018e-01	3.3696e-01	{"n_iterations":4,"converged":true,"exploded":false}	NA	9972	9.9401e-01
GJB5	-1.3932e-02	1.4512e-02	-9.6005e-01	3.3703e-01	{"n_iterations":5,"converged":true,"exploded":false}	NA	6143	9.9401e-01
HCRTR2	1.5170e-02	1.5801e-02	9.6005e-01	3.3703e-01	{"n_iterations":5,"converged":true,"exploded":false}	NA	6799	9.9401e-01
MFSD12	-2.4467e-03	2.5486e-03	-9.6004e-01	3.3703e-01	{"n_iterations":4,"converged":true,"exploded":false}	NA	9326	9.9401e-01
ANKRD53	1.3653e-03	1.4221e-03	9.6003e-01	3.3704e-01	{"n_iterations":3,"converged":true,"exploded":false}	NA	726	9.9401e-01
CHRNA5	-3.4131e-03	3.5554e-03	-9.6000e-01	3.3705e-01	{"n_iterations":4,"converged":true,"exploded":false}	NA	3009	9.9401e-01
IER5	-3.5959e-03	3.7460e-03	-9.5992e-01	3.3710e-01	{"n_iterations":4,"converged":true,"exploded":false}	NA	7260	9.9401e-01
ARRDC1	3.3197e-03	3.4584e-03	9.5989e-01	3.3711e-01	{"n_iterations":4,"converged":true,"exploded":false}	NA	1073	9.9401e-01
PRKAB2	-1.7558e-02	1.8294e-02	-9.5975e-01	3.3718e-01	{"n_iterations":4,"converged":true,"exploded":false}	NA	12535	9.9401e-01
OR11A1	-5.1680e-03	5.3848e-03	-9.5975e-01	3.3718e-01	{"n_iterations":4,"converged":true,"exploded":false}	NA	10876	9.9401e-01
ART3	3.9548e-03	4.1207e-03	9.5974e-01	3.3719e-01	{"n_iterations":4,"converged":true,"exploded":false}	NA	1089	9.9401e-01
DEFB124	9.6620e-03	1.0067e-02	9.5974e-01	3.3719e-01	{"n_iterations":4,"converged":true,"exploded":false}	NA	4093	9.9401e-01
VPS18	-1.6408e-02	1.7099e-02	-9.5961e-01	3.3725e-01	{"n_iterations":5,"converged":true,"exploded":false}	NA	17679	9.9401e-01
EIF3L	1.0046e-02	1.0470e-02	9.5955e-01	3.3728e-01	{"n_iterations":5,"converged":true,"exploded":false}	NA	4763	9.9401e-01
CLIC5	1.4910e-03	1.5540e-03	9.5943e-01	3.3734e-01	{"n_iterations":4,"converged":true,"exploded":false}	NA	3171	9.9401e-01
UBTD2	-6.6490e-03	6.9302e-03	-9.5943e-01	3.3734e-01	{"n_iterations":3,"converged":true,"exploded":false}	NA	17376	9.9401e-01
B3GAT2	-1.2468e-03	1.2997e-03	-9.5928e-01	3.3742e-01	{"n_iterations":3,"converged":true,"exploded":false}	NA	1360	9.9401e-01
ARTN	7.1956e-03	7.5012e-03	9.5927e-01	3.3742e-01	{"n_iterations":4,"converged":true,"exploded":false}	NA	1092	9.9401e-01
DMKN	1.4293e-03	1.4900e-03	9.5925e-01	3.3743e-01	{"n_iterations":3,"converged":true,"exploded":false}	NA	4277	9.9401e-01
GALC	1.0991e-03	1.1457e-03	9.5925e-01	3.3743e-01	{"n_iterations":3,"converged":true,"exploded":false}	NA	5914	9.9401e-01
H2AZ2	1.1423e-03	1.1909e-03	9.5915e-01	3.3748e-01	{"n_iterations":3,"converged":true,"exploded":false}	NA	6677	9.9401e-01
IL19	-2.5518e-03	2.6605e-03	-9.5915e-01	3.3748e-01	{"n_iterations":4,"converged":true,"exploded":false}	NA	7411	9.9401e-01
MINPP1	-3.2683e-02	3.4083e-02	-9.5892e-01	3.3760e-01	{"n_iterations":5,"converged":true,"exploded":false}	NA	9402	9.9401e-01
LAMP5	8.9315e-03	9.3144e-03	9.5889e-01	3.3761e-01	{"n_iterations":4,"converged":true,"exploded":false}	NA	8375	9.9401e-01
DLX2	1.3792e-02	1.4386e-02	9.5873e-01	3.3770e-01	{"n_iterations":4,"converged":true,"exploded":false}	NA	4263	9.9401e-01
CAMK2B	8.4222e-03	8.7857e-03	9.5862e-01	3.3775e-01	{"n_iterations":4,"converged":true,"exploded":false}	NA	2120	9.9401e-01
MED24	5.8656e-03	6.1192e-03	9.5856e-01	3.3778e-01	{"n_iterations":4,"converged":true,"exploded":false}	NA	9227	9.9401e-01
HIGD2A	1.4562e-02	1.5193e-02	9.5848e-01	3.3782e-01	{"n_iterations":5,"converged":true,"exploded":false}	NA	6906	9.9401e-01
NDUFS7	-1.6495e-03	1.7211e-03	-9.5839e-01	3.3787e-01	{"n_iterations":3,"converged":true,"exploded":false}	NA	10174	9.9401e-01
H2AW	1.0491e-02	1.0948e-02	9.5825e-01	3.3794e-01	{"n_iterations":4,"converged":true,"exploded":false}	NA	6674	9.9401e-01
ADARB2	1.1414e-03	1.1912e-03	9.5823e-01	3.3795e-01	{"n_iterations":3,"converged":true,"exploded":false}	NA	298	9.9401e-01
PLAG1	-1.3199e-02	1.3775e-02	-9.5818e-01	3.3797e-01	{"n_iterations":5,"converged":true,"exploded":false}	NA	12015	9.9401e-01
GSTA1	-1.8149e-02	1.8943e-02	-9.5809e-01	3.3802e-01	{"n_iterations":5,"converged":true,"exploded":false}	NA	6559	9.9401e-01
DSTN	-4.9546e-02	5.1718e-02	-9.5800e-01	3.3806e-01	{"n_iterations":5,"converged":true,"exploded":false}	NA	4499	9.9401e-01
DENND5B	4.8957e-03	5.1105e-03	9.5797e-01	3.3808e-01	{"n_iterations":4,"converged":true,"exploded":false}	NA	4125	9.9401e-01
TTC24	2.8302e-03	2.9544e-03	9.5796e-01	3.3808e-01	{"n_iterations":3,"converged":true,"exploded":false}	NA	17146	9.9401e-01
SCN5A	-1.1048e-03	1.1533e-03	-9.5795e-01	3.3809e-01	{"n_iterations":3,"converged":true,"exploded":false}	NA	14069	9.9401e-01
ASB9	-9.2502e-02	9.6574e-02	-9.5783e-01	3.3815e-01	{"n_iterations":6,"converged":true,"exploded":false}	NA	1120	9.9401e-01
RAC3	-1.1745e-02	1.2264e-02	-9.5775e-01	3.3819e-01	{"n_iterations":4,"converged":true,"exploded":false}	NA	13046	9.9401e-01
DUSP10	4.2429e-03	4.4312e-03	9.5751e-01	3.3831e-01	{"n_iterations":3,"converged":true,"exploded":false}	NA	4526	9.9401e-01
SCAF1	-5.8951e-03	6.1576e-03	-9.5737e-01	3.3838e-01	{"n_iterations":4,"converged":true,"exploded":false}	NA	14011	9.9401e-01
CEACAM19	5.6576e-03	5.9098e-03	9.5732e-01	3.3840e-01	{"n_iterations":4,"converged":true,"exploded":false}	NA	2736	9.9401e-01
C20orf203	7.5072e-03	7.8431e-03	9.5717e-01	3.3848e-01	{"n_iterations":4,"converged":true,"exploded":false}	NA	1891	9.9401e-01
RHOQ	1.0362e-02	1.0826e-02	9.5712e-01	3.3851e-01	{"n_iterations":4,"converged":true,"exploded":false}	NA	13438	9.9401e-01
RNF19A	-1.4912e-02	1.5582e-02	-9.5697e-01	3.3858e-01	{"n_iterations":5,"converged":true,"exploded":false}	NA	13581	9.9401e-01
KRT27	-4.8538e-03	5.0724e-03	-9.5691e-01	3.3861e-01	{"n_iterations":4,"converged":true,"exploded":false}	NA	8200	9.9401e-01
LRRN3	-2.0459e-02	2.1383e-02	-9.5679e-01	3.3867e-01	{"n_iterations":4,"converged":true,"exploded":false}	NA	8781	9.9401e-01
PIK3CG	5.8218e-03	6.0848e-03	9.5677e-01	3.3868e-01	{"n_iterations":4,"converged":true,"exploded":false}	NA	11906	9.9401e-01
ZNF330	-1.0302e-02	1.0768e-02	-9.5670e-01	3.3872e-01	{"n_iterations":4,"converged":true,"exploded":false}	NA	18352	9.9401e-01
OR11H2	-3.7161e-03	3.8849e-03	-9.5655e-01	3.3880e-01	{"n_iterations":4,"converged":true,"exploded":false}	NA	10880	9.9401e-01
ZNF862	5.6049e-03	5.8603e-03	9.5641e-01	3.3886e-01	{"n_iterations":4,"converged":true,"exploded":false}	NA	18715	9.9401e-01
UBE2F	-1.7313e-02	1.8102e-02	-9.5641e-01	3.3886e-01	{"n_iterations":4,"converged":true,"exploded":false}	NA	17321	9.9401e-01
ZNF286A-TBC1D26	9.0808e-04	9.4950e-04	9.5638e-01	3.3888e-01	{"n_iterations":3,"converged":true,"exploded":false}	NA	18331	9.9401e-01
C11orf42	-2.2542e-02	2.3577e-02	-9.5609e-01	3.3903e-01	{"n_iterations":5,"converged":true,"exploded":false}	NA	1735	9.9401e-01
KLF3	-2.5577e-03	2.6753e-03	-9.5605e-01	3.3905e-01	{"n_iterations":3,"converged":true,"exploded":false}	NA	8062	9.9401e-01
NCAPD3	-1.6547e-03	1.7309e-03	-9.5599e-01	3.3908e-01	{"n_iterations":3,"converged":true,"exploded":false}	NA	10074	9.9401e-01
SYCE2	-1.7003e-03	1.7787e-03	-9.5591e-01	3.3912e-01	{"n_iterations":3,"converged":true,"exploded":false}	NA	15734	9.9401e-01
RSPO1	-3.1056e-03	3.2489e-03	-9.5590e-01	3.3912e-01	{"n_iterations":4,"converged":true,"exploded":false}	NA	13828	9.9401e-01
CCR7	1.4113e-02	1.4766e-02	9.5575e-01	3.3920e-01	{"n_iterations":5,"converged":true,"exploded":false}	NA	2486	9.9401e-01
METTL2A	4.5434e-03	4.7550e-03	9.5551e-01	3.3932e-01	{"n_iterations":4,"converged":true,"exploded":false}	NA	9296	9.9401e-01
ZNF346	-1.1113e-02	1.1631e-02	-9.5549e-01	3.3933e-01	{"n_iterations":4,"converged":true,"exploded":false}	NA	18364	9.9401e-01
PKNOX1	-1.3391e-02	1.4015e-02	-9.5547e-01	3.3934e-01	{"n_iterations":4,"converged":true,"exploded":false}	NA	11977	9.9401e-01
MAD2L1	9.9338e-04	1.0397e-03	9.5544e-01	3.3936e-01	{"n_iterations":4,"converged":true,"exploded":false}	NA	8912	9.9401e-01
FGF9	-8.2218e-02	8.6064e-02	-9.5531e-01	3.3942e-01	{"n_iterations":6,"converged":true,"exploded":false}	NA	5560	9.9401e-01
LRGUK	-2.9716e-03	3.1111e-03	-9.5518e-01	3.3949e-01	{"n_iterations":4,"converged":true,"exploded":false}	NA	8679	9.9401e-01
LPO	-6.3790e-03	6.6784e-03	-9.5516e-01	3.3950e-01	{"n_iterations":4,"converged":true,"exploded":false}	NA	8661	9.9401e-01
MRPS5	-2.1051e-03	2.2039e-03	-9.5514e-01	3.3951e-01	{"n_iterations":4,"converged":true,"exploded":false}	NA	9673	9.9401e-01
ZNF493	5.9358e-04	6.2148e-04	9.5511e-01	3.3952e-01	{"n_iterations":3,"converged":true,"exploded":false}	NA	18448	9.9401e-01
USF2	-2.0016e-02	2.0961e-02	-9.5491e-01	3.3962e-01	{"n_iterations":4,"converged":true,"exploded":false}	NA	17513	9.9401e-01
CERS1	4.7152e-03	4.9384e-03	9.5481e-01	3.3967e-01	{"n_iterations":4,"converged":true,"exploded":false}	NA	2838	9.9401e-01
RPL7	-2.3571e-02	2.4692e-02	-9.5462e-01	3.3977e-01	{"n_iterations":5,"converged":true,"exploded":false}	NA	13714	9.9401e-01
RANBP2	-1.4789e-03	1.5498e-03	-9.5425e-01	3.3996e-01	{"n_iterations":3,"converged":true,"exploded":false}	NA	13100	9.9401e-01
ARHGEF4	5.2266e-03	5.4773e-03	9.5423e-01	3.3997e-01	{"n_iterations":4,"converged":true,"exploded":false}	NA	983	9.9401e-01
KNCN	3.9922e-03	4.1842e-03	9.5412e-01	3.4002e-01	{"n_iterations":4,"converged":true,"exploded":false}	NA	8154	9.9401e-01
OR2V2	-1.8742e-02	1.9647e-02	-9.5395e-01	3.4011e-01	{"n_iterations":5,"converged":true,"exploded":false}	NA	10984	9.9401e-01
GDF3	8.2471e-03	8.6471e-03	9.5373e-01	3.4022e-01	{"n_iterations":4,"converged":true,"exploded":false}	NA	6037	9.9401e-01
BMP8A	-1.6279e-03	1.7071e-03	-9.5363e-01	3.4027e-01	{"n_iterations":3,"converged":true,"exploded":false}	NA	1578	9.9401e-01
LEO1	-5.5484e-02	5.8186e-02	-9.5356e-01	3.4031e-01	{"n_iterations":6,"converged":true,"exploded":false}	NA	8484	9.9401e-01
PCDHGB6	4.4416e-03	4.6597e-03	9.5321e-01	3.4048e-01	{"n_iterations":4,"converged":true,"exploded":false}	NA	11540	9.9401e-01
RAB9A	-5.7296e-01	6.0108e-01	-9.5320e-01	3.4049e-01	{"n_iterations":8,"converged":true,"exploded":false}	NA	13028	9.9401e-01
FBXO16	3.9642e-03	4.1592e-03	9.5313e-01	3.4052e-01	{"n_iterations":4,"converged":true,"exploded":false}	NA	5431	9.9401e-01
RNF112	-1.3014e-03	1.3657e-03	-9.5295e-01	3.4062e-01	{"n_iterations":3,"converged":true,"exploded":false}	NA	13537	9.9401e-01
PF4	-1.6996e-02	1.7836e-02	-9.5292e-01	3.4063e-01	{"n_iterations":5,"converged":true,"exploded":false}	NA	11734	9.9401e-01
IL13RA2	1.2383e-02	1.2995e-02	9.5292e-01	3.4063e-01	{"n_iterations":6,"converged":true,"exploded":false}	NA	7392	9.9401e-01
SDCBP	-1.8103e-02	1.8997e-02	-9.5292e-01	3.4063e-01	{"n_iterations":5,"converged":true,"exploded":false}	NA	14105	9.9401e-01
DNAJC2	-1.6429e-02	1.7242e-02	-9.5288e-01	3.4065e-01	{"n_iterations":4,"converged":true,"exploded":false}	NA	4349	9.9401e-01
DPP4	-1.6260e-03	1.7065e-03	-9.5281e-01	3.4069e-01	{"n_iterations":3,"converged":true,"exploded":false}	NA	4441	9.9401e-01
ADAMTS6	-1.0363e-02	1.0876e-02	-9.5278e-01	3.4070e-01	{"n_iterations":4,"converged":true,"exploded":false}	NA	285	9.9401e-01
CCL27	-6.0289e-02	6.3284e-02	-9.5267e-01	3.4076e-01	{"n_iterations":7,"converged":true,"exploded":false}	NA	2429	9.9401e-01
LCLAT1	1.5141e-03	1.5897e-03	9.5247e-01	3.4086e-01	{"n_iterations":3,"converged":true,"exploded":false}	NA	8434	9.9401e-01
FAM174C	-6.3376e-03	6.6539e-03	-9.5246e-01	3.4086e-01	{"n_iterations":4,"converged":true,"exploded":false}	NA	5239	9.9401e-01
ZNF45	1.1664e-03	1.2256e-03	9.5171e-01	3.4125e-01	{"n_iterations":3,"converged":true,"exploded":false}	NA	18424	9.9401e-01
H2AC7	-7.3040e-02	7.6759e-02	-9.5154e-01	3.4133e-01	{"n_iterations":6,"converged":true,"exploded":false}	NA	6669	9.9401e-01
GPX6	2.2775e-03	2.3942e-03	9.5127e-01	3.4147e-01	{"n_iterations":3,"converged":true,"exploded":false}	NA	6468	9.9401e-01
CNOT6L	-2.2136e-02	2.3271e-02	-9.5122e-01	3.4149e-01	{"n_iterations":5,"converged":true,"exploded":false}	NA	3277	9.9401e-01
E4F1	7.3566e-03	7.7347e-03	9.5111e-01	3.4155e-01	{"n_iterations":4,"converged":true,"exploded":false}	NA	4597	9.9401e-01
GNG3	2.9977e-02	3.1518e-02	9.5110e-01	3.4155e-01	{"n_iterations":5,"converged":true,"exploded":false}	NA	6256	9.9401e-01
LRP2BP	1.7072e-03	1.7950e-03	9.5110e-01	3.4155e-01	{"n_iterations":4,"converged":true,"exploded":false}	NA	8694	9.9401e-01
SECISBP2L	7.4078e-03	7.7902e-03	9.5092e-01	3.4165e-01	{"n_iterations":4,"converged":true,"exploded":false}	NA	14159	9.9401e-01
BAG1	3.6641e-03	3.8534e-03	9.5089e-01	3.4166e-01	{"n_iterations":4,"converged":true,"exploded":false}	NA	1395	9.9401e-01
CCT5	-2.8508e-03	2.9986e-03	-9.5073e-01	3.4174e-01	{"n_iterations":4,"converged":true,"exploded":false}	NA	2497	9.9401e-01
ZC3H7B	4.5315e-03	4.7664e-03	9.5073e-01	3.4174e-01	{"n_iterations":4,"converged":true,"exploded":false}	NA	18079	9.9401e-01
BOD1L2	-5.5318e-03	5.8188e-03	-9.5068e-01	3.4177e-01	{"n_iterations":4,"converged":true,"exploded":false}	NA	1598	9.9401e-01
TSHB	-3.0812e-02	3.2413e-02	-9.5061e-01	3.4180e-01	{"n_iterations":5,"converged":true,"exploded":false}	NA	17072	9.9401e-01
NLRX1	-6.8982e-03	7.2571e-03	-9.5054e-01	3.4184e-01	{"n_iterations":4,"converged":true,"exploded":false}	NA	10382	9.9401e-01
POGLUT3	2.0070e-03	2.1118e-03	9.5036e-01	3.4193e-01	{"n_iterations":3,"converged":true,"exploded":false}	NA	12202	9.9401e-01
NRXN1	2.9743e-03	3.1300e-03	9.5025e-01	3.4198e-01	{"n_iterations":4,"converged":true,"exploded":false}	NA	10590	9.9401e-01
TFPI	-8.2145e-04	8.6466e-04	-9.5003e-01	3.4210e-01	{"n_iterations":3,"converged":true,"exploded":false}	NA	16177	9.9401e-01
ZNF586	-3.9023e-03	4.1076e-03	-9.5003e-01	3.4210e-01	{"n_iterations":3,"converged":true,"exploded":false}	NA	18525	9.9401e-01
CRELD1	-4.5525e-03	4.7922e-03	-9.4998e-01	3.4212e-01	{"n_iterations":4,"converged":true,"exploded":false}	NA	3548	9.9401e-01
CFAP210	-4.2832e-03	4.5094e-03	-9.4983e-01	3.4220e-01	{"n_iterations":3,"converged":true,"exploded":false}	NA	2864	9.9401e-01
SNAP91	-8.1090e-04	8.5380e-04	-9.4976e-01	3.4224e-01	{"n_iterations":3,"converged":true,"exploded":false}	NA	15053	9.9401e-01
CELF3	1.1997e-02	1.2632e-02	9.4971e-01	3.4226e-01	{"n_iterations":4,"converged":true,"exploded":false}	NA	2761	9.9401e-01
ACBD3	-7.3063e-03	7.6946e-03	-9.4953e-01	3.4235e-01	{"n_iterations":4,"converged":true,"exploded":false}	NA	136	9.9401e-01
ARGLU1	-2.4817e-02	2.6136e-02	-9.4953e-01	3.4235e-01	{"n_iterations":5,"converged":true,"exploded":false}	NA	922	9.9401e-01
OR3A3	5.2442e-03	5.5230e-03	9.4952e-01	3.4236e-01	{"n_iterations":4,"converged":true,"exploded":false}	NA	10991	9.9401e-01
SRSF7	-2.3391e-02	2.4635e-02	-9.4949e-01	3.4237e-01	{"n_iterations":5,"converged":true,"exploded":false}	NA	15450	9.9401e-01
UBE2U	7.1586e-03	7.5397e-03	9.4945e-01	3.4239e-01	{"n_iterations":4,"converged":true,"exploded":false}	NA	17341	9.9401e-01
CDK10	2.7898e-03	2.9386e-03	9.4937e-01	3.4243e-01	{"n_iterations":4,"converged":true,"exploded":false}	NA	2669	9.9401e-01
KLHL33	-8.9800e-04	9.4596e-04	-9.4930e-01	3.4247e-01	{"n_iterations":3,"converged":true,"exploded":false}	NA	8102	9.9401e-01
CHST2	1.2127e-02	1.2777e-02	9.4913e-01	3.4256e-01	{"n_iterations":4,"converged":true,"exploded":false}	NA	3027	9.9401e-01
BHMT	4.4266e-03	4.6642e-03	9.4905e-01	3.4260e-01	{"n_iterations":4,"converged":true,"exploded":false}	NA	1528	9.9401e-01
PPARG	-5.3541e-03	5.6425e-03	-9.4889e-01	3.4268e-01	{"n_iterations":4,"converged":true,"exploded":false}	NA	12318	9.9401e-01
SNX11	-5.6537e-03	5.9593e-03	-9.4871e-01	3.4277e-01	{"n_iterations":4,"converged":true,"exploded":false}	NA	15103	9.9401e-01
ABCC2	2.9107e-03	3.0681e-03	9.4869e-01	3.4278e-01	{"n_iterations":4,"converged":true,"exploded":false}	NA	55	9.9401e-01
RTP2	8.6430e-03	9.1105e-03	9.4868e-01	3.4278e-01	{"n_iterations":4,"converged":true,"exploded":false}	NA	13865	9.9401e-01
ZNF667	2.6757e-03	2.8212e-03	9.4842e-01	3.4292e-01	{"n_iterations":3,"converged":true,"exploded":false}	NA	18580	9.9401e-01
SETD5	-4.0580e-03	4.2788e-03	-9.4839e-01	3.4293e-01	{"n_iterations":4,"converged":true,"exploded":false}	NA	14291	9.9401e-01
TMEM86B	1.6096e-03	1.6974e-03	9.4823e-01	3.4301e-01	{"n_iterations":3,"converged":true,"exploded":false}	NA	16625	9.9401e-01
KRTAP3-1	-3.6610e-02	3.8612e-02	-9.4816e-01	3.4305e-01	{"n_iterations":5,"converged":true,"exploded":false}	NA	8291	9.9401e-01
CDKN3	-4.3646e-02	4.6038e-02	-9.4804e-01	3.4311e-01	{"n_iterations":6,"converged":true,"exploded":false}	NA	2711	9.9401e-01
MRPL4	1.0963e-03	1.1565e-03	9.4801e-01	3.4313e-01	{"n_iterations":3,"converged":true,"exploded":false}	NA	9628	9.9401e-01
GABPB2	1.4996e-03	1.5819e-03	9.4793e-01	3.4316e-01	{"n_iterations":3,"converged":true,"exploded":false}	NA	5874	9.9401e-01
SLC19A2	-5.5209e-03	5.8250e-03	-9.4779e-01	3.4324e-01	{"n_iterations":4,"converged":true,"exploded":false}	NA	14582	9.9401e-01
RFFL	-2.4213e-01	2.5548e-01	-9.4772e-01	3.4327e-01	{"n_iterations":10,"converged":true,"exploded":false}	NA	13343	9.9401e-01
TRIAP1	1.5423e-02	1.6274e-02	9.4771e-01	3.4328e-01	{"n_iterations":5,"converged":true,"exploded":false}	NA	16912	9.9401e-01
USP17L2	2.8505e-03	3.0080e-03	9.4764e-01	3.4331e-01	{"n_iterations":4,"converged":true,"exploded":false}	NA	17528	9.9401e-01
FAM181A	-7.5958e-03	8.0166e-03	-9.4750e-01	3.4338e-01	{"n_iterations":4,"converged":true,"exploded":false}	NA	5245	9.9401e-01
DCT	5.2924e-03	5.5858e-03	9.4747e-01	3.4340e-01	{"n_iterations":4,"converged":true,"exploded":false}	NA	3989	9.9401e-01
LSR	4.3924e-03	4.6363e-03	9.4740e-01	3.4344e-01	{"n_iterations":4,"converged":true,"exploded":false}	NA	8811	9.9401e-01
PHB2	-3.2878e-02	3.4707e-02	-9.4729e-01	3.4349e-01	{"n_iterations":6,"converged":true,"exploded":false}	NA	11798	9.9401e-01
TAS2R39	6.4154e-03	6.7724e-03	9.4728e-01	3.4350e-01	{"n_iterations":4,"converged":true,"exploded":false}	NA	15899	9.9401e-01
KICS2	9.4469e-03	9.9729e-03	9.4727e-01	3.4350e-01	{"n_iterations":5,"converged":true,"exploded":false}	NA	7985	9.9401e-01
ATAD3B	1.1046e-03	1.1661e-03	9.4724e-01	3.4351e-01	{"n_iterations":3,"converged":true,"exploded":false}	NA	1170	9.9401e-01
HRAS	1.1801e-02	1.2461e-02	9.4705e-01	3.4361e-01	{"n_iterations":5,"converged":true,"exploded":false}	NA	7090	9.9401e-01
DNALI1	1.2989e-03	1.3719e-03	9.4685e-01	3.4371e-01	{"n_iterations":3,"converged":true,"exploded":false}	NA	4369	9.9401e-01
JOSD1	7.6726e-03	8.1039e-03	9.4678e-01	3.4375e-01	{"n_iterations":4,"converged":true,"exploded":false}	NA	7746	9.9401e-01
CWC15	-2.4341e-01	2.5712e-01	-9.4666e-01	3.4381e-01	{"n_iterations":8,"converged":true,"exploded":false}	NA	3762	9.9401e-01
WDR90	-1.1001e-03	1.1621e-03	-9.4660e-01	3.4384e-01	{"n_iterations":3,"converged":true,"exploded":false}	NA	17832	9.9401e-01
TUSC1	-2.3273e-02	2.4602e-02	-9.4600e-01	3.4415e-01	{"n_iterations":4,"converged":true,"exploded":false}	NA	17234	9.9401e-01
RHAG	-5.3391e-03	5.6443e-03	-9.4592e-01	3.4419e-01	{"n_iterations":4,"converged":true,"exploded":false}	NA	13409	9.9401e-01
IGFBP3	5.3925e-03	5.7008e-03	9.4592e-01	3.4419e-01	{"n_iterations":4,"converged":true,"exploded":false}	NA	7340	9.9401e-01
RPL4	1.9919e-03	2.1061e-03	9.4578e-01	3.4426e-01	{"n_iterations":4,"converged":true,"exploded":false}	NA	13710	9.9401e-01
KCTD13	8.7958e-03	9.3000e-03	9.4578e-01	3.4426e-01	{"n_iterations":5,"converged":true,"exploded":false}	NA	7900	9.9401e-01
TEX11	-1.4379e-02	1.5205e-02	-9.4566e-01	3.4432e-01	{"n_iterations":4,"converged":true,"exploded":false}	NA	16123	9.9401e-01
FRAS1	-7.4843e-04	7.9152e-04	-9.4556e-01	3.4437e-01	{"n_iterations":4,"converged":true,"exploded":false}	NA	5751	9.9401e-01
PGBD4	-1.5269e-02	1.6148e-02	-9.4555e-01	3.4438e-01	{"n_iterations":5,"converged":true,"exploded":false}	NA	11765	9.9401e-01
CORT	-7.4981e-02	7.9299e-02	-9.4555e-01	3.4438e-01	{"n_iterations":6,"converged":true,"exploded":false}	NA	3433	9.9401e-01
GPR141	7.1038e-03	7.5130e-03	9.4555e-01	3.4438e-01	{"n_iterations":4,"converged":true,"exploded":false}	NA	6382	9.9401e-01
AKT1S1	6.0906e-03	6.4414e-03	9.4554e-01	3.4438e-01	{"n_iterations":4,"converged":true,"exploded":false}	NA	523	9.9401e-01
TENT5C	3.2523e-03	3.4402e-03	9.4538e-01	3.4447e-01	{"n_iterations":4,"converged":true,"exploded":false}	NA	16101	9.9401e-01
GAREM2	2.8901e-03	3.0571e-03	9.4537e-01	3.4447e-01	{"n_iterations":4,"converged":true,"exploded":false}	NA	5956	9.9401e-01
OR5A2	7.2121e-04	7.6300e-04	9.4523e-01	3.4454e-01	{"n_iterations":3,"converged":true,"exploded":false}	NA	11088	9.9401e-01
H2BC10	-1.1998e+00	1.2694e+00	-9.4520e-01	3.4456e-01	{"n_iterations":9,"converged":true,"exploded":false}	NA	6679	9.9401e-01
ANGPTL4	2.4422e-03	2.5841e-03	9.4509e-01	3.4461e-01	{"n_iterations":3,"converged":true,"exploded":false}	NA	656	9.9401e-01
FGFR4	-3.0704e-03	3.2489e-03	-9.4508e-01	3.4462e-01	{"n_iterations":3,"converged":true,"exploded":false}	NA	5568	9.9401e-01
CEP72	1.3130e-03	1.3895e-03	9.4493e-01	3.4469e-01	{"n_iterations":3,"converged":true,"exploded":false}	NA	2824	9.9401e-01
IGBP1	3.4532e-02	3.6548e-02	9.4483e-01	3.4475e-01	{"n_iterations":5,"converged":true,"exploded":false}	NA	7327	9.9401e-01
OR2D3	-8.0141e-04	8.4821e-04	-9.4482e-01	3.4475e-01	{"n_iterations":3,"converged":true,"exploded":false}	NA	10946	9.9401e-01
UBXN1	-1.8911e-02	2.0017e-02	-9.4476e-01	3.4478e-01	{"n_iterations":5,"converged":true,"exploded":false}	NA	17379	9.9401e-01
DNAJC27	6.7697e-03	7.1668e-03	9.4459e-01	3.4487e-01	{"n_iterations":4,"converged":true,"exploded":false}	NA	4355	9.9401e-01
PIP5K1C	-7.5625e-03	8.0069e-03	-9.4450e-01	3.4491e-01	{"n_iterations":4,"converged":true,"exploded":false}	NA	11934	9.9401e-01
ATP11C	-1.5215e-02	1.6109e-02	-9.4450e-01	3.4491e-01	{"n_iterations":5,"converged":true,"exploded":false}	NA	1221	9.9401e-01
ADAM2	2.3676e-03	2.5069e-03	9.4445e-01	3.4494e-01	{"n_iterations":4,"converged":true,"exploded":false}	NA	256	9.9401e-01
ERN2	4.2581e-03	4.5091e-03	9.4435e-01	3.4499e-01	{"n_iterations":4,"converged":true,"exploded":false}	NA	5019	9.9401e-01
JSRP1	-2.4800e-03	2.6263e-03	-9.4429e-01	3.4502e-01	{"n_iterations":4,"converged":true,"exploded":false}	NA	7756	9.9401e-01
MYOG	-7.6624e-03	8.1145e-03	-9.4428e-01	3.4502e-01	{"n_iterations":4,"converged":true,"exploded":false}	NA	9944	9.9401e-01
CBX4	-1.4020e-01	1.4848e-01	-9.4423e-01	3.4505e-01	{"n_iterations":7,"converged":true,"exploded":false}	NA	2258	9.9401e-01
LRRC36	-4.2290e-03	4.4788e-03	-9.4422e-01	3.4506e-01	{"n_iterations":4,"converged":true,"exploded":false}	NA	8726	9.9401e-01
KIAA2012	-3.0260e-03	3.2049e-03	-9.4418e-01	3.4508e-01	{"n_iterations":4,"converged":true,"exploded":false}	NA	7982	9.9401e-01
GNAL	1.5622e-03	1.6547e-03	9.4415e-01	3.4509e-01	{"n_iterations":4,"converged":true,"exploded":false}	NA	6236	9.9401e-01
C11orf65	-6.7426e-03	7.1422e-03	-9.4405e-01	3.4514e-01	{"n_iterations":4,"converged":true,"exploded":false}	NA	1742	9.9401e-01
PJVK	2.5842e-03	2.7377e-03	9.4393e-01	3.4521e-01	{"n_iterations":3,"converged":true,"exploded":false}	NA	11957	9.9401e-01
ZFR2	-8.8651e-04	9.3932e-04	-9.4377e-01	3.4529e-01	{"n_iterations":3,"converged":true,"exploded":false}	NA	18167	9.9401e-01
ITGA10	4.2975e-03	4.5537e-03	9.4374e-01	3.4530e-01	{"n_iterations":4,"converged":true,"exploded":false}	NA	7651	9.9401e-01
LYRM4	1.3524e-03	1.4332e-03	9.4368e-01	3.4533e-01	{"n_iterations":3,"converged":true,"exploded":false}	NA	8877	9.9401e-01
FAM43B	1.6341e-02	1.7318e-02	9.4358e-01	3.4539e-01	{"n_iterations":5,"converged":true,"exploded":false}	NA	5309	9.9401e-01
NAP1L1	1.7669e-03	1.8730e-03	9.4336e-01	3.4550e-01	{"n_iterations":3,"converged":true,"exploded":false}	NA	10022	9.9401e-01
SOD2	7.3924e-04	7.8369e-04	9.4329e-01	3.4553e-01	{"n_iterations":3,"converged":true,"exploded":false}	NA	15142	9.9401e-01
UCN	-8.3893e-02	8.8937e-02	-9.4329e-01	3.4553e-01	{"n_iterations":7,"converged":true,"exploded":false}	NA	17395	9.9401e-01
SHANK3	-4.0105e-03	4.2519e-03	-9.4323e-01	3.4556e-01	{"n_iterations":4,"converged":true,"exploded":false}	NA	14402	9.9401e-01
SIX2	-6.0732e-02	6.4392e-02	-9.4316e-01	3.4560e-01	{"n_iterations":6,"converged":true,"exploded":false}	NA	14496	9.9401e-01
AKR1C3	-9.2547e-04	9.8148e-04	-9.4294e-01	3.4571e-01	{"n_iterations":4,"converged":true,"exploded":false}	other	516	9.9401e-01
KRT34	4.9292e-03	5.2306e-03	9.4238e-01	3.4600e-01	{"n_iterations":4,"converged":true,"exploded":false}	NA	8207	9.9401e-01
YBX2	-8.4645e-03	8.9826e-03	-9.4232e-01	3.4603e-01	{"n_iterations":4,"converged":true,"exploded":false}	NA	17962	9.9401e-01
MS4A14	-3.4176e-04	3.6270e-04	-9.4228e-01	3.4605e-01	{"n_iterations":3,"converged":true,"exploded":false}	NA	9686	9.9401e-01
ZNF652	-1.2891e-02	1.3684e-02	-9.4207e-01	3.4615e-01	{"n_iterations":4,"converged":true,"exploded":false}	NA	18571	9.9401e-01
DYNC1LI1	-5.1959e-03	5.5162e-03	-9.4193e-01	3.4623e-01	{"n_iterations":4,"converged":true,"exploded":false}	NA	4562	9.9401e-01
THOC3	-4.0127e-03	4.2601e-03	-9.4192e-01	3.4623e-01	{"n_iterations":4,"converged":true,"exploded":false}	NA	16239	9.9401e-01
PTK2B	-1.0758e-03	1.1421e-03	-9.4191e-01	3.4624e-01	{"n_iterations":3,"converged":true,"exploded":false}	NA	12824	9.9401e-01
PCDHA4	-1.5701e-03	1.6671e-03	-9.4182e-01	3.4629e-01	{"n_iterations":3,"converged":true,"exploded":false}	NA	11499	9.9401e-01
TLR8	-3.4658e-02	3.6802e-02	-9.4174e-01	3.4633e-01	{"n_iterations":4,"converged":true,"exploded":false}	NA	16348	9.9401e-01
KLF8	-4.5559e-03	4.8378e-03	-9.4172e-01	3.4634e-01	{"n_iterations":4,"converged":true,"exploded":false}	NA	8067	9.9401e-01
METTL3	-5.2454e-03	5.5710e-03	-9.4156e-01	3.4642e-01	{"n_iterations":5,"converged":true,"exploded":false}	NA	9298	9.9401e-01
AXIN1	-4.3627e-03	4.6337e-03	-9.4152e-01	3.4644e-01	{"n_iterations":4,"converged":true,"exploded":false}	NA	1343	9.9401e-01
LGALS3	-9.1215e-04	9.6890e-04	-9.4143e-01	3.4649e-01	{"n_iterations":3,"converged":true,"exploded":false}	NA	8501	9.9401e-01
SPATA32	8.2133e-03	8.7245e-03	9.4141e-01	3.4650e-01	{"n_iterations":5,"converged":true,"exploded":false}	NA	15252	9.9401e-01
LHFPL4	2.6623e-03	2.8282e-03	9.4136e-01	3.4652e-01	{"n_iterations":3,"converged":true,"exploded":false}	NA	8525	9.9401e-01
KRTAP13-3	1.2940e-02	1.3746e-02	9.4135e-01	3.4653e-01	{"n_iterations":5,"converged":true,"exploded":false}	NA	8261	9.9401e-01
ALG2	-1.6093e-02	1.7096e-02	-9.4129e-01	3.4656e-01	{"n_iterations":5,"converged":true,"exploded":false}	NA	562	9.9401e-01
ANKFN1	-1.6118e-03	1.7124e-03	-9.4124e-01	3.4658e-01	{"n_iterations":4,"converged":true,"exploded":false}	NA	669	9.9401e-01
CTNNB1	1.2011e-02	1.2761e-02	9.4120e-01	3.4660e-01	{"n_iterations":5,"converged":true,"exploded":false}	NA	3710	9.9401e-01
MSLN	-5.9224e-03	6.2928e-03	-9.4115e-01	3.4663e-01	{"n_iterations":4,"converged":true,"exploded":false}	NA	9715	9.9401e-01
C10orf62	1.4059e-02	1.4938e-02	9.4111e-01	3.4665e-01	{"n_iterations":4,"converged":true,"exploded":false}	NA	1723	9.9401e-01
MORC3	-2.0219e-03	2.1488e-03	-9.4094e-01	3.4673e-01	{"n_iterations":4,"converged":true,"exploded":false}	NA	9516	9.9401e-01
JAK3	-1.1271e-02	1.1981e-02	-9.4081e-01	3.4680e-01	{"n_iterations":4,"converged":true,"exploded":false}	NA	7725	9.9401e-01
ZCRB1	2.7243e-03	2.8957e-03	9.4079e-01	3.4681e-01	{"n_iterations":3,"converged":true,"exploded":false}	NA	18098	9.9401e-01
SPPL3	-3.3353e-03	3.5455e-03	-9.4072e-01	3.4685e-01	{"n_iterations":3,"converged":true,"exploded":false}	NA	15348	9.9401e-01
DISP1	1.9914e-03	2.1174e-03	9.4051e-01	3.4696e-01	{"n_iterations":3,"converged":true,"exploded":false}	NA	4231	9.9401e-01
TPD52L3	-2.1705e-03	2.3080e-03	-9.4043e-01	3.4700e-01	{"n_iterations":4,"converged":true,"exploded":false}	NA	16819	9.9401e-01
EEF2KMT	-3.0162e-03	3.2073e-03	-9.4041e-01	3.4701e-01	{"n_iterations":4,"converged":true,"exploded":false}	NA	4668	9.9401e-01
SPANXN4	1.2552e-02	1.3348e-02	9.4040e-01	3.4701e-01	{"n_iterations":5,"converged":true,"exploded":false}	NA	15221	9.9401e-01
PTH	-1.4153e-02	1.5050e-02	-9.4039e-01	3.4702e-01	{"n_iterations":4,"converged":true,"exploded":false}	NA	12818	9.9401e-01
NAA40	8.4999e-03	9.0390e-03	9.4036e-01	3.4703e-01	{"n_iterations":4,"converged":true,"exploded":false}	NA	9982	9.9401e-01
ULBP3	-1.5140e-03	1.6101e-03	-9.4033e-01	3.4705e-01	{"n_iterations":3,"converged":true,"exploded":false}	NA	17443	9.9401e-01
ZC3H10	-1.9375e-02	2.0607e-02	-9.4025e-01	3.4709e-01	{"n_iterations":4,"converged":true,"exploded":false}	NA	18065	9.9401e-01
MGAT3	-9.3135e-03	9.9061e-03	-9.4017e-01	3.4713e-01	{"n_iterations":4,"converged":true,"exploded":false}	NA	9345	9.9401e-01
KLF5	2.7282e-02	2.9030e-02	9.3980e-01	3.4732e-01	{"n_iterations":5,"converged":true,"exploded":false}	NA	8064	9.9401e-01
MUC16	3.5291e-04	3.7554e-04	9.3975e-01	3.4734e-01	{"n_iterations":3,"converged":true,"exploded":false}	NA	9823	9.9401e-01
RIC3	-2.2948e-03	2.4423e-03	-9.3960e-01	3.4742e-01	{"n_iterations":4,"converged":true,"exploded":false}	NA	13451	9.9401e-01
AGRP	-2.0001e-02	2.1288e-02	-9.3953e-01	3.4746e-01	{"n_iterations":4,"converged":true,"exploded":false}	NA	443	9.9401e-01
GPA33	-4.4556e-03	4.7424e-03	-9.3953e-01	3.4746e-01	{"n_iterations":4,"converged":true,"exploded":false}	NA	6329	9.9401e-01
IQCD	-2.3073e-03	2.4561e-03	-9.3944e-01	3.4750e-01	{"n_iterations":3,"converged":true,"exploded":false}	NA	7575	9.9401e-01
ZNF300	1.2792e-02	1.3617e-02	9.3936e-01	3.4754e-01	{"n_iterations":4,"converged":true,"exploded":false}	NA	18337	9.9401e-01
MTCL1	-1.1118e-03	1.1837e-03	-9.3932e-01	3.4757e-01	{"n_iterations":3,"converged":true,"exploded":false}	NA	9753	9.9401e-01
SSTR5	5.5441e-03	5.9025e-03	9.3928e-01	3.4759e-01	{"n_iterations":4,"converged":true,"exploded":false}	NA	15480	9.9401e-01
TNK2	-3.3270e-03	3.5422e-03	-9.3926e-01	3.4760e-01	{"n_iterations":4,"converged":true,"exploded":false}	NA	16728	9.9401e-01
OR10A3	-1.5964e-03	1.7001e-03	-9.3898e-01	3.4774e-01	{"n_iterations":4,"converged":true,"exploded":false}	NA	10845	9.9401e-01
RTP4	-6.3161e-03	6.7271e-03	-9.3890e-01	3.4778e-01	{"n_iterations":4,"converged":true,"exploded":false}	NA	13867	9.9401e-01
KHDC3L	-6.2502e-03	6.6572e-03	-9.3886e-01	3.4780e-01	{"n_iterations":3,"converged":true,"exploded":false}	NA	7947	9.9401e-01
GBP5	9.6492e-04	1.0279e-03	9.3871e-01	3.4788e-01	{"n_iterations":3,"converged":true,"exploded":false}	NA	5994	9.9401e-01
DICER1	-7.7384e-03	8.2439e-03	-9.3868e-01	3.4790e-01	{"n_iterations":4,"converged":true,"exploded":false}	NA	4210	9.9401e-01
DRAM2	-7.7367e-03	8.2425e-03	-9.3863e-01	3.4792e-01	{"n_iterations":4,"converged":true,"exploded":false}	NA	4466	9.9401e-01
KCNQ2	-3.4055e-03	3.6284e-03	-9.3859e-01	3.4794e-01	{"n_iterations":4,"converged":true,"exploded":false}	NA	7882	9.9401e-01
PMP22	-3.1266e-03	3.3317e-03	-9.3845e-01	3.4801e-01	{"n_iterations":4,"converged":true,"exploded":false}	NA	12150	9.9401e-01
ALDH1A3	-4.7117e-03	5.0207e-03	-9.3844e-01	3.4802e-01	{"n_iterations":3,"converged":true,"exploded":false}	NA	536	9.9401e-01
LSM10	-3.8714e-02	4.1255e-02	-9.3842e-01	3.4803e-01	{"n_iterations":6,"converged":true,"exploded":false}	NA	8796	9.9401e-01
CNTFR	1.9351e-02	2.0623e-02	9.3834e-01	3.4807e-01	{"n_iterations":5,"converged":true,"exploded":false}	NA	3293	9.9401e-01
CINP	1.0804e-03	1.1514e-03	9.3832e-01	3.4808e-01	{"n_iterations":3,"converged":true,"exploded":false}	NA	3063	9.9401e-01
ATG16L1	-1.4022e-02	1.4945e-02	-9.3825e-01	3.4812e-01	{"n_iterations":4,"converged":true,"exploded":false}	NA	1192	9.9401e-01
ZNF146	1.3839e-02	1.4751e-02	9.3821e-01	3.4814e-01	{"n_iterations":5,"converged":true,"exploded":false}	NA	18245	9.9401e-01
GSTZ1	3.6150e-04	3.8533e-04	9.3815e-01	3.4817e-01	{"n_iterations":3,"converged":true,"exploded":false}	NA	6575	9.9401e-01
OR4L1	7.0044e-04	7.4676e-04	9.3798e-01	3.4826e-01	{"n_iterations":3,"converged":true,"exploded":false}	NA	11025	9.9401e-01
AKR7A2	-7.6867e-03	8.1951e-03	-9.3796e-01	3.4826e-01	{"n_iterations":4,"converged":true,"exploded":false}	other	520	9.9401e-01
TRIM33	-2.0380e-02	2.1731e-02	-9.3783e-01	3.4833e-01	{"n_iterations":4,"converged":true,"exploded":false}	NA	16937	9.9401e-01
AQP1	-7.1891e-03	7.6658e-03	-9.3782e-01	3.4834e-01	{"n_iterations":4,"converged":true,"exploded":false}	NA	882	9.9401e-01
OR4Q3	4.4050e-03	4.6991e-03	9.3740e-01	3.4855e-01	{"n_iterations":4,"converged":true,"exploded":false}	NA	11031	9.9401e-01
GRK3	6.6676e-03	7.1144e-03	9.3719e-01	3.4866e-01	{"n_iterations":4,"converged":true,"exploded":false}	NA	6517	9.9401e-01
PPP1CC	-1.6599e-02	1.7712e-02	-9.3718e-01	3.4867e-01	{"n_iterations":4,"converged":true,"exploded":false}	NA	12372	9.9401e-01
OR4C13	5.5358e-03	5.9078e-03	9.3703e-01	3.4874e-01	{"n_iterations":4,"converged":true,"exploded":false}	NA	10999	9.9401e-01
B3GAT3	-2.9633e-02	3.1630e-02	-9.3688e-01	3.4882e-01	{"n_iterations":5,"converged":true,"exploded":false}	NA	1361	9.9401e-01
PAICS	2.1376e-03	2.2818e-03	9.3680e-01	3.4886e-01	{"n_iterations":3,"converged":true,"exploded":false}	NA	11360	9.9401e-01
FIBIN	-7.5269e-03	8.0348e-03	-9.3679e-01	3.4887e-01	{"n_iterations":4,"converged":true,"exploded":false}	NA	5590	9.9401e-01
AGXT2	-1.7077e-03	1.8236e-03	-9.3647e-01	3.4903e-01	{"n_iterations":4,"converged":true,"exploded":false}	NA	450	9.9401e-01
TNS3	2.2766e-03	2.4312e-03	9.3644e-01	3.4905e-01	{"n_iterations":4,"converged":true,"exploded":false}	NA	16754	9.9401e-01
UFC1	3.8570e-03	4.1190e-03	9.3639e-01	3.4907e-01	{"n_iterations":3,"converged":true,"exploded":false}	NA	17402	9.9401e-01
ZNF419	-7.7931e-04	8.3230e-04	-9.3634e-01	3.4910e-01	{"n_iterations":4,"converged":true,"exploded":false}	NA	18400	9.9401e-01
ELK4	-7.1099e-03	7.5934e-03	-9.3633e-01	3.4911e-01	{"n_iterations":4,"converged":true,"exploded":false}	NA	4806	9.9401e-01
UFM1	6.5719e-03	7.0192e-03	9.3628e-01	3.4913e-01	{"n_iterations":4,"converged":true,"exploded":false}	NA	17405	9.9401e-01
GK5	5.4185e-03	5.7874e-03	9.3625e-01	3.4914e-01	{"n_iterations":4,"converged":true,"exploded":false}	NA	6154	9.9401e-01
KIF26A	-3.3263e-03	3.5528e-03	-9.3625e-01	3.4914e-01	{"n_iterations":4,"converged":true,"exploded":false}	NA	8009	9.9401e-01
SCRT2	7.9986e-03	8.5437e-03	9.3620e-01	3.4917e-01	{"n_iterations":3,"converged":true,"exploded":false}	NA	14090	9.9401e-01
OR1J1	2.8819e-03	3.0786e-03	9.3613e-01	3.4921e-01	{"n_iterations":4,"converged":true,"exploded":false}	NA	10912	9.9401e-01
KIFBP	-9.1083e-03	9.7305e-03	-9.3606e-01	3.4924e-01	{"n_iterations":4,"converged":true,"exploded":false}	NA	8027	9.9401e-01
SLC25A13	6.3647e-03	6.8008e-03	9.3589e-01	3.4933e-01	{"n_iterations":4,"converged":true,"exploded":false}	NA	14628	9.9401e-01
RALGAPA1	2.7711e-03	2.9610e-03	9.3588e-01	3.4934e-01	{"n_iterations":4,"converged":true,"exploded":false}	NA	13084	9.9401e-01
MEF2B	-1.8261e-02	1.9513e-02	-9.3583e-01	3.4936e-01	{"n_iterations":5,"converged":true,"exploded":false}	NA	9242	9.9401e-01
DOCK10	1.7116e-03	1.8290e-03	9.3578e-01	3.4938e-01	{"n_iterations":4,"converged":true,"exploded":false}	NA	4397	9.9401e-01
ZNF69	4.3557e-03	4.6547e-03	9.3576e-01	3.4940e-01	{"n_iterations":4,"converged":true,"exploded":false}	NA	18601	9.9401e-01
CST7	-1.2300e-02	1.3145e-02	-9.3573e-01	3.4941e-01	{"n_iterations":4,"converged":true,"exploded":false}	NA	3663	9.9401e-01
IDH3G	1.4923e-02	1.5949e-02	9.3567e-01	3.4945e-01	{"n_iterations":5,"converged":true,"exploded":false}	NA	7249	9.9401e-01
AK9	1.4564e-03	1.5566e-03	9.3564e-01	3.4946e-01	{"n_iterations":3,"converged":true,"exploded":false}	NA	489	9.9401e-01
ZYG11A	-5.2032e-03	5.5613e-03	-9.3560e-01	3.4948e-01	{"n_iterations":4,"converged":true,"exploded":false}	NA	18787	9.9401e-01
ZNF414	-4.4510e-03	4.7576e-03	-9.3556e-01	3.4950e-01	{"n_iterations":4,"converged":true,"exploded":false}	NA	18395	9.9401e-01
AKIRIN1	-5.7222e-02	6.1165e-02	-9.3553e-01	3.4952e-01	{"n_iterations":6,"converged":true,"exploded":false}	NA	506	9.9401e-01
MTFR2	5.5300e-03	5.9132e-03	9.3520e-01	3.4968e-01	{"n_iterations":4,"converged":true,"exploded":false}	NA	9766	9.9401e-01
ZC3HAV1	6.2568e-03	6.6906e-03	9.3516e-01	3.4971e-01	{"n_iterations":4,"converged":true,"exploded":false}	NA	18081	9.9401e-01
C22orf15	-5.5850e-03	5.9729e-03	-9.3507e-01	3.4975e-01	{"n_iterations":4,"converged":true,"exploded":false}	NA	1898	9.9401e-01
ALG1L2	-6.3578e-04	6.7996e-04	-9.3502e-01	3.4978e-01	{"n_iterations":3,"converged":true,"exploded":false}	NA	561	9.9401e-01
KDELR1	6.8402e-03	7.3158e-03	9.3499e-01	3.4980e-01	{"n_iterations":3,"converged":true,"exploded":false}	NA	7917	9.9401e-01
LRRC18	8.3594e-04	8.9413e-04	9.3492e-01	3.4983e-01	{"n_iterations":3,"converged":true,"exploded":false}	NA	8711	9.9401e-01
MDM4	-1.4862e-03	1.5896e-03	-9.3491e-01	3.4983e-01	{"n_iterations":3,"converged":true,"exploded":false}	NA	9198	9.9401e-01
AHCYL1	1.9085e-02	2.0418e-02	9.3474e-01	3.4992e-01	{"n_iterations":4,"converged":true,"exploded":false}	NA	453	9.9401e-01
PLSCR3	-2.0454e-02	2.1887e-02	-9.3453e-01	3.5003e-01	{"n_iterations":5,"converged":true,"exploded":false}	NA	12121	9.9401e-01
TSFM	7.5508e-03	8.0799e-03	9.3451e-01	3.5004e-01	{"n_iterations":4,"converged":true,"exploded":false}	NA	17067	9.9401e-01
NUP153	2.3151e-03	2.4774e-03	9.3447e-01	3.5006e-01	{"n_iterations":4,"converged":true,"exploded":false}	NA	10694	9.9401e-01
SPIC	-1.7127e-02	1.8328e-02	-9.3446e-01	3.5007e-01	{"n_iterations":4,"converged":true,"exploded":false}	NA	15304	9.9401e-01
NAIF1	8.8086e-03	9.4282e-03	9.3428e-01	3.5016e-01	{"n_iterations":4,"converged":true,"exploded":false}	NA	10009	9.9401e-01
AR	6.7116e-03	7.1843e-03	9.3420e-01	3.5020e-01	{"n_iterations":4,"converged":true,"exploded":false}	NA	896	9.9401e-01
DLGAP2	1.4212e-03	1.5215e-03	9.3407e-01	3.5027e-01	{"n_iterations":3,"converged":true,"exploded":false}	NA	4252	9.9401e-01
KCNK15	-7.0890e-03	7.5896e-03	-9.3405e-01	3.5028e-01	{"n_iterations":4,"converged":true,"exploded":false}	NA	7861	9.9401e-01
VSX2	-8.2626e-03	8.8478e-03	-9.3386e-01	3.5038e-01	{"n_iterations":4,"converged":true,"exploded":false}	NA	17728	9.9401e-01
S1PR2	3.1763e-03	3.4013e-03	9.3386e-01	3.5038e-01	{"n_iterations":4,"converged":true,"exploded":false}	NA	13930	9.9401e-01
SCAF8	-1.3780e-02	1.4757e-02	-9.3380e-01	3.5040e-01	{"n_iterations":4,"converged":true,"exploded":false}	NA	14014	9.9401e-01
HMMR	-7.9579e-04	8.5227e-04	-9.3373e-01	3.5045e-01	{"n_iterations":3,"converged":true,"exploded":false}	NA	6981	9.9401e-01
EMILIN1	-1.8455e-02	1.9770e-02	-9.3348e-01	3.5057e-01	{"n_iterations":5,"converged":true,"exploded":false}	NA	4855	9.9401e-01
LTN1	-1.7185e-03	1.8410e-03	-9.3344e-01	3.5059e-01	{"n_iterations":3,"converged":true,"exploded":false}	NA	8827	9.9401e-01
SLC24A3	1.2646e-02	1.3550e-02	9.3325e-01	3.5069e-01	{"n_iterations":4,"converged":true,"exploded":false}	NA	14621	9.9401e-01
ACSL1	7.5369e-03	8.0764e-03	9.3320e-01	3.5072e-01	{"n_iterations":4,"converged":true,"exploded":false}	NA	188	9.9401e-01
SYNPR	5.0974e-03	5.4637e-03	9.3296e-01	3.5084e-01	{"n_iterations":4,"converged":true,"exploded":false}	NA	15770	9.9401e-01
VAPB	5.8067e-03	6.2243e-03	9.3291e-01	3.5087e-01	{"n_iterations":4,"converged":true,"exploded":false}	NA	17605	9.9401e-01
TBC1D28	1.7421e-03	1.8675e-03	9.3289e-01	3.5088e-01	{"n_iterations":3,"converged":true,"exploded":false}	NA	15943	9.9401e-01
COPE	3.4515e-03	3.7001e-03	9.3281e-01	3.5092e-01	{"n_iterations":4,"converged":true,"exploded":false}	NA	3398	9.9401e-01
KLHL41	-8.2863e-03	8.8834e-03	-9.3279e-01	3.5093e-01	{"n_iterations":4,"converged":true,"exploded":false}	NA	8109	9.9401e-01
IDO2	4.9903e-04	5.3506e-04	9.3267e-01	3.5099e-01	{"n_iterations":3,"converged":true,"exploded":false}	NA	7254	9.9401e-01
FBH1	-5.4714e-03	5.8665e-03	-9.3265e-01	3.5100e-01	{"n_iterations":3,"converged":true,"exploded":false}	NA	5397	9.9401e-01
KCNH4	1.0321e-02	1.1066e-02	9.3264e-01	3.5101e-01	{"n_iterations":4,"converged":true,"exploded":false}	NA	7833	9.9401e-01
ZNF257	-2.8044e-03	3.0071e-03	-9.3260e-01	3.5103e-01	{"n_iterations":4,"converged":true,"exploded":false}	NA	18307	9.9401e-01
MT1X	5.3430e-03	5.7291e-03	9.3260e-01	3.5103e-01	{"n_iterations":5,"converged":true,"exploded":false}	NA	9740	9.9401e-01
DESI1	-1.6394e-02	1.7585e-02	-9.3225e-01	3.5121e-01	{"n_iterations":5,"converged":true,"exploded":false}	NA	4142	9.9401e-01
ANK1	-4.6969e-03	5.0388e-03	-9.3215e-01	3.5126e-01	{"n_iterations":4,"converged":true,"exploded":false}	NA	662	9.9401e-01
OR5D13	5.5257e-03	5.9296e-03	9.3190e-01	3.5139e-01	{"n_iterations":4,"converged":true,"exploded":false}	NA	11102	9.9401e-01
SLC12A4	5.1501e-03	5.5267e-03	9.3187e-01	3.5141e-01	{"n_iterations":4,"converged":true,"exploded":false}	NA	14536	9.9401e-01
RPL22	-4.2987e-03	4.6130e-03	-9.3185e-01	3.5141e-01	{"n_iterations":4,"converged":true,"exploded":false}	NA	13682	9.9401e-01
PCDHGA6	-5.8427e-03	6.2701e-03	-9.3185e-01	3.5142e-01	{"n_iterations":4,"converged":true,"exploded":false}	NA	11531	9.9401e-01
TRIM42	-6.3758e-03	6.8425e-03	-9.3179e-01	3.5144e-01	{"n_iterations":4,"converged":true,"exploded":false}	NA	16948	9.9401e-01
SMIM5	-1.6873e-02	1.8114e-02	-9.3153e-01	3.5158e-01	{"n_iterations":5,"converged":true,"exploded":false}	NA	15010	9.9401e-01
KCNMB3	-5.3616e-04	5.7566e-04	-9.3139e-01	3.5165e-01	{"n_iterations":3,"converged":true,"exploded":false}	NA	7875	9.9401e-01
OR6A2	7.9045e-03	8.4870e-03	9.3137e-01	3.5166e-01	{"n_iterations":4,"converged":true,"exploded":false}	NA	11133	9.9401e-01
CAMSAP2	1.2135e-02	1.3030e-02	9.3133e-01	3.5168e-01	{"n_iterations":5,"converged":true,"exploded":false}	NA	2133	9.9401e-01
RPS23	-1.1240e-03	1.2071e-03	-9.3110e-01	3.5180e-01	{"n_iterations":3,"converged":true,"exploded":false}	NA	13752	9.9401e-01
VASP	-1.8111e-02	1.9454e-02	-9.3096e-01	3.5187e-01	{"n_iterations":5,"converged":true,"exploded":false}	NA	17611	9.9401e-01
SRSF3	1.3470e-02	1.4471e-02	9.3085e-01	3.5193e-01	{"n_iterations":5,"converged":true,"exploded":false}	NA	15446	9.9401e-01
BET1L	-3.8002e-03	4.0837e-03	-9.3057e-01	3.5208e-01	{"n_iterations":4,"converged":true,"exploded":false}	NA	1510	9.9401e-01
PFKM	2.0327e-03	2.1851e-03	9.3028e-01	3.5222e-01	{"n_iterations":3,"converged":true,"exploded":false}	NA	11747	9.9401e-01
DUS4L	3.1941e-03	3.4338e-03	9.3022e-01	3.5226e-01	{"n_iterations":3,"converged":true,"exploded":false}	NA	4523	9.9401e-01
APOBEC2	4.2220e-03	4.5395e-03	9.3006e-01	3.5234e-01	{"n_iterations":4,"converged":true,"exploded":false}	NA	847	9.9401e-01
COL4A2	-7.1529e-04	7.6913e-04	-9.3000e-01	3.5237e-01	{"n_iterations":3,"converged":true,"exploded":false}	NA	3354	9.9401e-01
GABRB2	-2.9508e-03	3.1731e-03	-9.2994e-01	3.5240e-01	{"n_iterations":4,"converged":true,"exploded":false}	NA	5882	9.9401e-01
EBF2	-1.8802e-02	2.0222e-02	-9.2979e-01	3.5248e-01	{"n_iterations":5,"converged":true,"exploded":false}	NA	4604	9.9401e-01
NXPE3	-1.1902e-02	1.2802e-02	-9.2972e-01	3.5251e-01	{"n_iterations":4,"converged":true,"exploded":false}	NA	10735	9.9401e-01
PAFAH1B3	-1.7819e-01	1.9167e-01	-9.2968e-01	3.5254e-01	{"n_iterations":8,"converged":true,"exploded":false}	NA	11351	9.9401e-01
SCAI	4.8112e-03	5.1752e-03	9.2965e-01	3.5255e-01	{"n_iterations":4,"converged":true,"exploded":false}	NA	14015	9.9401e-01
NUAK2	-1.2912e-02	1.3891e-02	-9.2952e-01	3.5262e-01	{"n_iterations":5,"converged":true,"exploded":false}	NA	10651	9.9401e-01
GBP1	-2.1690e-03	2.3336e-03	-9.2946e-01	3.5265e-01	{"n_iterations":3,"converged":true,"exploded":false}	NA	5990	9.9401e-01
UBALD1	-2.2024e-02	2.3697e-02	-9.2939e-01	3.5269e-01	{"n_iterations":5,"converged":true,"exploded":false}	NA	17300	9.9401e-01
OFD1	6.2410e-03	6.7153e-03	9.2938e-01	3.5269e-01	{"n_iterations":4,"converged":true,"exploded":false}	NA	10788	9.9401e-01
NDUFA2	9.6178e-03	1.0349e-02	9.2931e-01	3.5273e-01	{"n_iterations":4,"converged":true,"exploded":false}	NA	10136	9.9401e-01
GPN2	-3.9748e-03	4.2773e-03	-9.2928e-01	3.5274e-01	{"n_iterations":4,"converged":true,"exploded":false}	NA	6368	9.9401e-01
ODC1	5.0762e-03	5.4626e-03	9.2926e-01	3.5276e-01	{"n_iterations":4,"converged":true,"exploded":false}	NA	10778	9.9401e-01
OR2T1	6.3489e-03	6.8323e-03	9.2925e-01	3.5276e-01	{"n_iterations":4,"converged":true,"exploded":false}	NA	10968	9.9401e-01
HES5	-6.8708e-03	7.3949e-03	-9.2912e-01	3.5283e-01	{"n_iterations":4,"converged":true,"exploded":false}	NA	6867	9.9401e-01
ZNF646	-4.7832e-03	5.1486e-03	-9.2903e-01	3.5287e-01	{"n_iterations":4,"converged":true,"exploded":false}	NA	18568	9.9401e-01
SLITRK4	2.0271e-02	2.1831e-02	9.2857e-01	3.5311e-01	{"n_iterations":5,"converged":true,"exploded":false}	NA	14927	9.9401e-01
IAPP	-3.8256e-03	4.1201e-03	-9.2853e-01	3.5313e-01	{"n_iterations":4,"converged":true,"exploded":false}	NA	7222	9.9401e-01
SCAP	8.0959e-03	8.7212e-03	9.2830e-01	3.5325e-01	{"n_iterations":4,"converged":true,"exploded":false}	NA	14022	9.9401e-01
TRMT61A	1.2563e-02	1.3535e-02	9.2814e-01	3.5334e-01	{"n_iterations":5,"converged":true,"exploded":false}	NA	17018	9.9401e-01
OTOS	7.8603e-03	8.4692e-03	9.2809e-01	3.5336e-01	{"n_iterations":4,"converged":true,"exploded":false}	NA	11256	9.9401e-01
KRTAP10-7	-1.1400e-02	1.2284e-02	-9.2802e-01	3.5340e-01	{"n_iterations":4,"converged":true,"exploded":false}	NA	8251	9.9401e-01
EIF5	-4.2830e-03	4.6154e-03	-9.2798e-01	3.5342e-01	{"n_iterations":4,"converged":true,"exploded":false}	NA	4781	9.9401e-01
CRLF3	1.6733e-03	1.8032e-03	9.2797e-01	3.5342e-01	{"n_iterations":3,"converged":true,"exploded":false}	NA	3568	9.9401e-01
DOLPP1	-4.5290e-02	4.8806e-02	-9.2795e-01	3.5343e-01	{"n_iterations":6,"converged":true,"exploded":false}	NA	4416	9.9401e-01
REEP1	-3.1372e-03	3.3810e-03	-9.2790e-01	3.5346e-01	{"n_iterations":4,"converged":true,"exploded":false}	NA	13289	9.9401e-01
SFR1	1.0009e-02	1.0787e-02	9.2785e-01	3.5349e-01	{"n_iterations":4,"converged":true,"exploded":false}	NA	14318	9.9401e-01
ZNF629	1.2277e-02	1.3233e-02	9.2779e-01	3.5351e-01	{"n_iterations":5,"converged":true,"exploded":false}	NA	18562	9.9401e-01
AOC3	-9.9224e-03	1.0695e-02	-9.2773e-01	3.5355e-01	{"n_iterations":5,"converged":true,"exploded":false}	NA	783	9.9401e-01
LAMA2	-1.2797e-03	1.3795e-03	-9.2762e-01	3.5361e-01	{"n_iterations":4,"converged":true,"exploded":false}	NA	8361	9.9401e-01
RFPL2	1.1265e-03	1.2144e-03	9.2761e-01	3.5361e-01	{"n_iterations":3,"converged":true,"exploded":false}	NA	13349	9.9401e-01
MRGPRX3	1.2759e-03	1.3758e-03	9.2736e-01	3.5374e-01	{"n_iterations":3,"converged":true,"exploded":false}	NA	9583	9.9401e-01
ZNF77	1.2680e-03	1.3676e-03	9.2721e-01	3.5382e-01	{"n_iterations":4,"converged":true,"exploded":false}	NA	18655	9.9401e-01
HHLA1	-1.8641e-03	2.0105e-03	-9.2718e-01	3.5384e-01	{"n_iterations":4,"converged":true,"exploded":false}	NA	6893	9.9401e-01
SVIP	-6.8663e-02	7.4062e-02	-9.2710e-01	3.5387e-01	{"n_iterations":8,"converged":true,"exploded":false}	NA	15723	9.9401e-01
TBX3	-3.3789e-02	3.6454e-02	-9.2689e-01	3.5398e-01	{"n_iterations":5,"converged":true,"exploded":false}	NA	15990	9.9401e-01
PRPF19	1.2989e-02	1.4017e-02	9.2663e-01	3.5412e-01	{"n_iterations":4,"converged":true,"exploded":false}	NA	12604	9.9401e-01
RHBDL2	-2.6050e-03	2.8122e-03	-9.2631e-01	3.5428e-01	{"n_iterations":4,"converged":true,"exploded":false}	NA	13416	9.9401e-01
FNDC5	9.6651e-03	1.0434e-02	9.2630e-01	3.5429e-01	{"n_iterations":5,"converged":true,"exploded":false}	NA	5673	9.9401e-01
KCNA2	-2.6999e-03	2.9150e-03	-9.2621e-01	3.5434e-01	{"n_iterations":4,"converged":true,"exploded":false}	NA	7802	9.9401e-01
LHFPL3	1.2027e-02	1.2986e-02	9.2611e-01	3.5439e-01	{"n_iterations":5,"converged":true,"exploded":false}	NA	8524	9.9401e-01
AP1S2	-2.2603e-02	2.4407e-02	-9.2608e-01	3.5440e-01	{"n_iterations":5,"converged":true,"exploded":false}	NA	793	9.9401e-01
MYDGF	-4.5932e-03	4.9600e-03	-9.2605e-01	3.5442e-01	{"n_iterations":4,"converged":true,"exploded":false}	NA	9875	9.9401e-01
SGO2	1.6846e-03	1.8194e-03	9.2592e-01	3.5449e-01	{"n_iterations":3,"converged":true,"exploded":false}	NA	14352	9.9401e-01
CCDC51	-4.0175e-02	4.3391e-02	-9.2588e-01	3.5451e-01	{"n_iterations":6,"converged":true,"exploded":false}	NA	2359	9.9401e-01
TBC1D4	-7.8360e-04	8.4634e-04	-9.2587e-01	3.5451e-01	{"n_iterations":3,"converged":true,"exploded":false}	NA	15953	9.9401e-01
MYO1G	2.4282e-03	2.6231e-03	9.2570e-01	3.5460e-01	{"n_iterations":3,"converged":true,"exploded":false}	NA	9927	9.9401e-01
LRSAM1	9.3024e-04	1.0050e-03	9.2563e-01	3.5464e-01	{"n_iterations":3,"converged":true,"exploded":false}	NA	8788	9.9401e-01
KLK15	-9.1628e-04	9.8994e-04	-9.2559e-01	3.5466e-01	{"n_iterations":3,"converged":true,"exploded":false}	NA	8122	9.9401e-01
WDR86	5.0403e-03	5.4464e-03	9.2544e-01	3.5474e-01	{"n_iterations":4,"converged":true,"exploded":false}	NA	17828	9.9401e-01
BPIFB1	-2.9785e-03	3.2186e-03	-9.2540e-01	3.5476e-01	{"n_iterations":4,"converged":true,"exploded":false}	NA	1618	9.9401e-01
TMEM215	-5.5883e-03	6.0391e-03	-9.2536e-01	3.5478e-01	{"n_iterations":4,"converged":true,"exploded":false}	NA	16520	9.9401e-01
PCDH1	9.5040e-03	1.0271e-02	9.2531e-01	3.5480e-01	{"n_iterations":4,"converged":true,"exploded":false}	NA	11479	9.9401e-01
NTF4	-1.5690e-02	1.6958e-02	-9.2517e-01	3.5488e-01	{"n_iterations":5,"converged":true,"exploded":false}	NA	10632	9.9401e-01
CTR9	1.0237e-02	1.1067e-02	9.2500e-01	3.5497e-01	{"n_iterations":4,"converged":true,"exploded":false}	NA	3718	9.9401e-01
TMEM163	2.3035e-03	2.4905e-03	9.2490e-01	3.5502e-01	{"n_iterations":3,"converged":true,"exploded":false}	NA	16465	9.9401e-01
HAT1	-1.8767e-02	2.0290e-02	-9.2490e-01	3.5502e-01	{"n_iterations":5,"converged":true,"exploded":false}	NA	6760	9.9401e-01
GPR153	6.5351e-03	7.0670e-03	9.2474e-01	3.5510e-01	{"n_iterations":4,"converged":true,"exploded":false}	NA	6391	9.9401e-01
SMCHD1	-4.2495e-03	4.5958e-03	-9.2465e-01	3.5515e-01	{"n_iterations":4,"converged":true,"exploded":false}	NA	14974	9.9401e-01
KIR2DL4	-2.8842e-03	3.1194e-03	-9.2462e-01	3.5517e-01	{"n_iterations":3,"converged":true,"exploded":false}	NA	8034	9.9401e-01
RPGR	-1.7146e-03	1.8547e-03	-9.2447e-01	3.5524e-01	{"n_iterations":3,"converged":true,"exploded":false}	NA	13662	9.9401e-01
PNPLA1	-2.9875e-03	3.2318e-03	-9.2441e-01	3.5527e-01	{"n_iterations":4,"converged":true,"exploded":false}	NA	12176	9.9401e-01
PLPPR1	8.6391e-03	9.3476e-03	9.2420e-01	3.5538e-01	{"n_iterations":4,"converged":true,"exploded":false}	NA	12111	9.9401e-01
NCDN	-3.0254e-02	3.2738e-02	-9.2412e-01	3.5542e-01	{"n_iterations":5,"converged":true,"exploded":false}	NA	10083	9.9401e-01
SYTL5	-1.9276e-03	2.0860e-03	-9.2403e-01	3.5547e-01	{"n_iterations":4,"converged":true,"exploded":false}	NA	15798	9.9401e-01
EIF4G1	7.6087e-03	8.2345e-03	9.2400e-01	3.5548e-01	{"n_iterations":4,"converged":true,"exploded":false}	NA	4777	9.9401e-01
ARMC5	-8.8584e-03	9.5870e-03	-9.2400e-01	3.5549e-01	{"n_iterations":4,"converged":true,"exploded":false}	NA	1036	9.9401e-01
SERPINB3	-1.6236e-03	1.7573e-03	-9.2395e-01	3.5551e-01	{"n_iterations":4,"converged":true,"exploded":false}	NA	14257	9.9401e-01
AGFG1	-6.5614e-03	7.1030e-03	-9.2375e-01	3.5562e-01	{"n_iterations":4,"converged":true,"exploded":false}	NA	423	9.9401e-01
SHISA4	-5.5882e-03	6.0512e-03	-9.2349e-01	3.5575e-01	{"n_iterations":3,"converged":true,"exploded":false}	NA	14419	9.9401e-01
TMEM184B	-6.0104e-03	6.5084e-03	-9.2348e-01	3.5576e-01	{"n_iterations":4,"converged":true,"exploded":false}	NA	16490	9.9401e-01
ZNF217	-9.4010e-03	1.0181e-02	-9.2336e-01	3.5582e-01	{"n_iterations":4,"converged":true,"exploded":false}	NA	18280	9.9401e-01
RPS14	1.3377e-03	1.4491e-03	9.2315e-01	3.5593e-01	{"n_iterations":3,"converged":true,"exploded":false}	NA	13741	9.9401e-01
USP30	5.0613e-03	5.4846e-03	9.2283e-01	3.5610e-01	{"n_iterations":4,"converged":true,"exploded":false}	NA	17542	9.9401e-01
TTC3	9.4141e-04	1.0202e-03	9.2280e-01	3.5611e-01	{"n_iterations":4,"converged":true,"exploded":false}	NA	17151	9.9401e-01
DSP	-2.9156e-03	3.1596e-03	-9.2277e-01	3.5613e-01	{"n_iterations":4,"converged":true,"exploded":false}	NA	4496	9.9401e-01
TAL2	1.5879e-02	1.7209e-02	9.2275e-01	3.5614e-01	{"n_iterations":5,"converged":true,"exploded":false}	NA	15861	9.9401e-01
HOMER2	1.0887e-03	1.1798e-03	9.2273e-01	3.5615e-01	{"n_iterations":3,"converged":true,"exploded":false}	NA	7020	9.9401e-01
NDUFB3	3.9585e-03	4.2905e-03	9.2264e-01	3.5620e-01	{"n_iterations":4,"converged":true,"exploded":false}	NA	10158	9.9401e-01
EMILIN2	-3.2363e-03	3.5078e-03	-9.2260e-01	3.5621e-01	{"n_iterations":3,"converged":true,"exploded":false}	NA	4856	9.9401e-01
RNF24	8.7615e-03	9.4974e-03	9.2251e-01	3.5626e-01	{"n_iterations":5,"converged":true,"exploded":false}	NA	13599	9.9401e-01
CENPJ	2.7962e-03	3.0313e-03	9.2245e-01	3.5629e-01	{"n_iterations":3,"converged":true,"exploded":false}	NA	2780	9.9401e-01
APOL1	1.2071e-03	1.3086e-03	9.2244e-01	3.5630e-01	{"n_iterations":4,"converged":true,"exploded":false}	NA	866	9.9401e-01
PCNX2	2.4484e-03	2.6546e-03	9.2233e-01	3.5636e-01	{"n_iterations":4,"converged":true,"exploded":false}	NA	11567	9.9401e-01
MGAT2	3.2980e-02	3.5766e-02	9.2209e-01	3.5648e-01	{"n_iterations":5,"converged":true,"exploded":false}	NA	9344	9.9401e-01
HOGA1	3.6155e-03	3.9216e-03	9.2195e-01	3.5656e-01	{"n_iterations":4,"converged":true,"exploded":false}	NA	7018	9.9401e-01
MSANTD2	-6.9297e-02	7.5169e-02	-9.2188e-01	3.5659e-01	{"n_iterations":7,"converged":true,"exploded":false}	NA	9698	9.9401e-01
HAUS1	-4.6893e-03	5.0873e-03	-9.2176e-01	3.5665e-01	{"n_iterations":4,"converged":true,"exploded":false}	NA	6761	9.9401e-01
UBE2D1	-1.9589e-02	2.1254e-02	-9.2168e-01	3.5669e-01	{"n_iterations":4,"converged":true,"exploded":false}	NA	17314	9.9401e-01
ATOH8	-1.4413e-03	1.5639e-03	-9.2162e-01	3.5673e-01	{"n_iterations":3,"converged":true,"exploded":false}	NA	1214	9.9401e-01
SCN1B	1.8733e-03	2.0331e-03	9.2140e-01	3.5684e-01	{"n_iterations":3,"converged":true,"exploded":false}	NA	14062	9.9401e-01
TMEM108	-1.0398e-02	1.1288e-02	-9.2121e-01	3.5694e-01	{"n_iterations":5,"converged":true,"exploded":false}	NA	16414	9.9401e-01
RBM33	1.5485e-03	1.6810e-03	9.2115e-01	3.5697e-01	{"n_iterations":3,"converged":true,"exploded":false}	NA	13210	9.9401e-01
MEF2C	8.9246e-03	9.6889e-03	9.2111e-01	3.5699e-01	{"n_iterations":4,"converged":true,"exploded":false}	NA	9243	9.9401e-01
ACTRT1	6.0965e-03	6.6189e-03	9.2107e-01	3.5701e-01	{"n_iterations":4,"converged":true,"exploded":false}	NA	231	9.9401e-01
ZMYND19	8.3861e-03	9.1048e-03	9.2106e-01	3.5702e-01	{"n_iterations":4,"converged":true,"exploded":false}	NA	18220	9.9401e-01
CAPZB	-8.5069e-04	9.2389e-04	-9.2077e-01	3.5717e-01	{"n_iterations":3,"converged":true,"exploded":false}	NA	2168	9.9401e-01
PXK	1.1629e-03	1.2630e-03	9.2072e-01	3.5720e-01	{"n_iterations":3,"converged":true,"exploded":false}	NA	12910	9.9401e-01
LAMTOR3	1.1283e-02	1.2255e-02	9.2069e-01	3.5721e-01	{"n_iterations":5,"converged":true,"exploded":false}	NA	8378	9.9401e-01
RPS4X	4.9128e-03	5.3365e-03	9.2059e-01	3.5726e-01	{"n_iterations":4,"converged":true,"exploded":false}	NA	13763	9.9401e-01
SCN2A	-4.5061e-03	4.8948e-03	-9.2059e-01	3.5727e-01	{"n_iterations":4,"converged":true,"exploded":false}	NA	14063	9.9401e-01
DENND3	1.2285e-03	1.3345e-03	9.2059e-01	3.5727e-01	{"n_iterations":3,"converged":true,"exploded":false}	NA	4120	9.9401e-01
CRCT1	-4.3386e-03	4.7130e-03	-9.2056e-01	3.5728e-01	{"n_iterations":4,"converged":true,"exploded":false}	NA	3534	9.9401e-01
OSBPL8	-1.7889e-02	1.9435e-02	-9.2049e-01	3.5732e-01	{"n_iterations":5,"converged":true,"exploded":false}	NA	11228	9.9401e-01
RAD23B	5.6230e-03	6.1099e-03	9.2031e-01	3.5741e-01	{"n_iterations":3,"converged":true,"exploded":false}	NA	13055	9.9401e-01
SORBS2	-1.2225e-03	1.3285e-03	-9.2022e-01	3.5746e-01	{"n_iterations":3,"converged":true,"exploded":false}	NA	15150	9.9401e-01
EFEMP1	-5.5338e-03	6.0151e-03	-9.1998e-01	3.5758e-01	{"n_iterations":4,"converged":true,"exploded":false}	NA	4685	9.9401e-01
PGK2	7.5425e-03	8.1999e-03	9.1983e-01	3.5766e-01	{"n_iterations":4,"converged":true,"exploded":false}	NA	11773	9.9401e-01
KIRREL1	-2.3009e-03	2.5016e-03	-9.1979e-01	3.5769e-01	{"n_iterations":3,"converged":true,"exploded":false}	NA	8038	9.9401e-01
AMPD2	-1.1268e-03	1.2252e-03	-9.1966e-01	3.5775e-01	{"n_iterations":3,"converged":true,"exploded":false}	NA	626	9.9401e-01
USP6NL	-6.8629e-03	7.4633e-03	-9.1956e-01	3.5780e-01	{"n_iterations":4,"converged":true,"exploded":false}	NA	17568	9.9401e-01
C2orf72	3.1963e-03	3.4760e-03	9.1956e-01	3.5780e-01	{"n_iterations":4,"converged":true,"exploded":false}	NA	1920	9.9401e-01
ETFA	1.2998e-03	1.4137e-03	9.1944e-01	3.5787e-01	{"n_iterations":3,"converged":true,"exploded":false}	NA	5054	9.9401e-01
HOXC12	-1.1649e-02	1.2673e-02	-9.1920e-01	3.5799e-01	{"n_iterations":4,"converged":true,"exploded":false}	NA	7052	9.9401e-01
SUSD1	-8.1838e-03	8.9051e-03	-9.1901e-01	3.5809e-01	{"n_iterations":4,"converged":true,"exploded":false}	NA	15708	9.9401e-01
OR8J3	9.2812e-04	1.0101e-03	9.1887e-01	3.5816e-01	{"n_iterations":3,"converged":true,"exploded":false}	NA	11188	9.9401e-01
ACOT2	-3.9800e-03	4.3316e-03	-9.1883e-01	3.5819e-01	{"n_iterations":4,"converged":true,"exploded":false}	NA	164	9.9401e-01
MUC5B	7.1806e-04	7.8158e-04	9.1873e-01	3.5824e-01	{"n_iterations":4,"converged":true,"exploded":false}	NA	9832	9.9401e-01
OR2K2	9.7464e-03	1.0609e-02	9.1870e-01	3.5825e-01	{"n_iterations":4,"converged":true,"exploded":false}	NA	10956	9.9401e-01
CDT1	-7.7703e-03	8.4597e-03	-9.1850e-01	3.5835e-01	{"n_iterations":5,"converged":true,"exploded":false}	NA	2726	9.9401e-01
PRKACG	-1.2886e-01	1.4030e-01	-9.1848e-01	3.5837e-01	{"n_iterations":8,"converged":true,"exploded":false}	NA	12538	9.9401e-01
KCNK5	-1.0232e-02	1.1140e-02	-9.1846e-01	3.5838e-01	{"n_iterations":4,"converged":true,"exploded":false}	NA	7868	9.9401e-01
CLIC2	3.8672e-02	4.2108e-02	9.1841e-01	3.5841e-01	{"n_iterations":5,"converged":true,"exploded":false}	NA	3168	9.9401e-01
FOSL1	-1.5332e-02	1.6695e-02	-9.1841e-01	3.5841e-01	{"n_iterations":5,"converged":true,"exploded":false}	NA	5688	9.9401e-01
QRSL1	-1.1816e-03	1.2866e-03	-9.1837e-01	3.5843e-01	{"n_iterations":3,"converged":true,"exploded":false}	NA	12944	9.9401e-01
GPR157	2.2491e-03	2.4496e-03	9.1817e-01	3.5853e-01	{"n_iterations":3,"converged":true,"exploded":false}	NA	6394	9.9401e-01
KRTAP20-3	-2.1583e-01	2.3508e-01	-9.1813e-01	3.5855e-01	{"n_iterations":5,"converged":true,"exploded":false}	NA	8280	9.9401e-01
EDEM2	1.3886e-02	1.5128e-02	9.1787e-01	3.5869e-01	{"n_iterations":5,"converged":true,"exploded":false}	NA	4642	9.9401e-01
RGS4	-1.0694e-02	1.1652e-02	-9.1776e-01	3.5874e-01	{"n_iterations":4,"converged":true,"exploded":false}	NA	13400	9.9401e-01
NHLH1	1.2881e-02	1.4038e-02	9.1757e-01	3.5884e-01	{"n_iterations":5,"converged":true,"exploded":false}	NA	10291	9.9401e-01
PLEKHA4	1.6494e-03	1.7977e-03	9.1750e-01	3.5888e-01	{"n_iterations":3,"converged":true,"exploded":false}	NA	12054	9.9401e-01
FAM111B	-3.8597e-02	4.2068e-02	-9.1748e-01	3.5889e-01	{"n_iterations":6,"converged":true,"exploded":false}	NA	5185	9.9401e-01
HSPB9	-2.0473e-03	2.2315e-03	-9.1745e-01	3.5891e-01	{"n_iterations":3,"converged":true,"exploded":false}	NA	7171	9.9401e-01
CDYL	-2.3124e-02	2.5209e-02	-9.1728e-01	3.5899e-01	{"n_iterations":5,"converged":true,"exploded":false}	NA	2731	9.9401e-01
WDR54	8.8666e-03	9.6672e-03	9.1719e-01	3.5904e-01	{"n_iterations":5,"converged":true,"exploded":false}	NA	17808	9.9401e-01
ANGPT1	-5.1699e-03	5.6368e-03	-9.1718e-01	3.5905e-01	{"n_iterations":4,"converged":true,"exploded":false}	NA	650	9.9401e-01
LBR	7.0311e-03	7.6669e-03	9.1707e-01	3.5910e-01	{"n_iterations":4,"converged":true,"exploded":false}	NA	8409	9.9401e-01
CRIPT	-2.9962e-02	3.2676e-02	-9.1695e-01	3.5917e-01	{"n_iterations":6,"converged":true,"exploded":false}	NA	3559	9.9401e-01
MAST2	3.4230e-03	3.7331e-03	9.1694e-01	3.5917e-01	{"n_iterations":4,"converged":true,"exploded":false}	NA	9100	9.9401e-01
MAPKAPK5	7.0713e-03	7.7134e-03	9.1675e-01	3.5927e-01	{"n_iterations":4,"converged":true,"exploded":false}	NA	9065	9.9401e-01
BNIP5	2.4804e-03	2.7060e-03	9.1662e-01	3.5934e-01	{"n_iterations":3,"converged":true,"exploded":false}	NA	1593	9.9401e-01
ERAP2	-6.3170e-04	6.8929e-04	-9.1646e-01	3.5943e-01	{"n_iterations":3,"converged":true,"exploded":false}	NA	4974	9.9401e-01
LRRC51	-4.0050e-03	4.3707e-03	-9.1633e-01	3.5949e-01	{"n_iterations":4,"converged":true,"exploded":false}	NA	8746	9.9401e-01
PI4K2A	6.2568e-03	6.8282e-03	9.1632e-01	3.5950e-01	{"n_iterations":4,"converged":true,"exploded":false}	NA	11856	9.9401e-01
OPRD1	-2.7637e-03	3.0163e-03	-9.1624e-01	3.5954e-01	{"n_iterations":3,"converged":true,"exploded":false}	NA	10837	9.9401e-01
ACRV1	-1.3378e-02	1.4602e-02	-9.1622e-01	3.5955e-01	{"n_iterations":4,"converged":true,"exploded":false}	NA	183	9.9401e-01
DEGS2	2.6474e-03	2.8898e-03	9.1614e-01	3.5959e-01	{"n_iterations":3,"converged":true,"exploded":false}	NA	4108	9.9401e-01
SAG	1.3369e-03	1.4596e-03	9.1596e-01	3.5969e-01	{"n_iterations":3,"converged":true,"exploded":false}	NA	13945	9.9401e-01
RANGAP1	2.4189e-03	2.6411e-03	9.1585e-01	3.5974e-01	{"n_iterations":3,"converged":true,"exploded":false}	NA	13105	9.9401e-01
PIK3C3	-6.1051e-03	6.6662e-03	-9.1583e-01	3.5976e-01	{"n_iterations":4,"converged":true,"exploded":false}	NA	11902	9.9401e-01
SAA1	8.1738e-04	8.9252e-04	9.1580e-01	3.5977e-01	{"n_iterations":3,"converged":true,"exploded":false}	NA	13934	9.9401e-01
PCSK9	8.2324e-04	8.9894e-04	9.1578e-01	3.5978e-01	{"n_iterations":3,"converged":true,"exploded":false}	NA	11582	9.9401e-01
ERFL	8.2966e-03	9.0597e-03	9.1577e-01	3.5979e-01	{"n_iterations":4,"converged":true,"exploded":false}	NA	4994	9.9401e-01
SLC5A5	-4.5342e-03	4.9517e-03	-9.1568e-01	3.5983e-01	{"n_iterations":4,"converged":true,"exploded":false}	NA	14839	9.9401e-01
TPPP	1.0806e-03	1.1803e-03	9.1559e-01	3.5988e-01	{"n_iterations":3,"converged":true,"exploded":false}	NA	16834	9.9401e-01
SLC30A9	-4.1009e-03	4.4795e-03	-9.1548e-01	3.5994e-01	{"n_iterations":4,"converged":true,"exploded":false}	NA	14718	9.9401e-01
ST6GAL2	2.4730e-03	2.7019e-03	9.1527e-01	3.6005e-01	{"n_iterations":3,"converged":true,"exploded":false}	NA	15503	9.9401e-01
SLC26A5	3.3020e-03	3.6080e-03	9.1520e-01	3.6009e-01	{"n_iterations":4,"converged":true,"exploded":false}	NA	14676	9.9401e-01
CFI	-2.1888e-03	2.3918e-03	-9.1514e-01	3.6012e-01	{"n_iterations":4,"converged":true,"exploded":false}	NA	2908	9.9401e-01
ISM2	5.1826e-03	5.6635e-03	9.1510e-01	3.6014e-01	{"n_iterations":4,"converged":true,"exploded":false}	NA	7639	9.9401e-01
PBXIP1	5.3026e-03	5.7947e-03	9.1509e-01	3.6015e-01	{"n_iterations":4,"converged":true,"exploded":false}	NA	11468	9.9401e-01
TMEM191B	-2.5758e-03	2.8149e-03	-9.1506e-01	3.6016e-01	{"n_iterations":4,"converged":true,"exploded":false}	NA	16498	9.9401e-01
DRP2	-1.2569e-02	1.3738e-02	-9.1493e-01	3.6023e-01	{"n_iterations":4,"converged":true,"exploded":false}	NA	4482	9.9401e-01
MROH9	-4.4825e-03	4.8995e-03	-9.1489e-01	3.6025e-01	{"n_iterations":4,"converged":true,"exploded":false}	NA	9598	9.9401e-01
TMEM245	1.0891e-03	1.1906e-03	9.1475e-01	3.6032e-01	{"n_iterations":3,"converged":true,"exploded":false}	NA	16548	9.9401e-01
TMPRSS4	3.3355e-04	3.6464e-04	9.1473e-01	3.6033e-01	{"n_iterations":3,"converged":true,"exploded":false}	NA	16662	9.9401e-01
NAV2	1.9600e-03	2.1429e-03	9.1463e-01	3.6039e-01	{"n_iterations":4,"converged":true,"exploded":false}	NA	10047	9.9401e-01
ELP4	-4.3881e-03	4.7994e-03	-9.1431e-01	3.6055e-01	{"n_iterations":4,"converged":true,"exploded":false}	NA	4835	9.9401e-01
SPRR3	-5.4930e-04	6.0083e-04	-9.1423e-01	3.6059e-01	{"n_iterations":3,"converged":true,"exploded":false}	NA	15363	9.9401e-01
DOC2B	-5.0996e-03	5.5784e-03	-9.1417e-01	3.6063e-01	{"n_iterations":4,"converged":true,"exploded":false}	NA	4395	9.9401e-01
ITGA3	-6.2580e-03	6.8462e-03	-9.1409e-01	3.6067e-01	{"n_iterations":4,"converged":true,"exploded":false}	NA	7655	9.9401e-01
HROB	-3.0143e-03	3.2980e-03	-9.1398e-01	3.6073e-01	{"n_iterations":3,"converged":true,"exploded":false}	NA	7100	9.9401e-01
TFEB	3.5539e-03	3.8886e-03	9.1393e-01	3.6075e-01	{"n_iterations":4,"converged":true,"exploded":false}	NA	16170	9.9401e-01
DCAF1	-6.0177e-02	6.5848e-02	-9.1389e-01	3.6078e-01	{"n_iterations":6,"converged":true,"exploded":false}	NA	3943	9.9401e-01
DDTL	-1.8749e-02	2.0518e-02	-9.1377e-01	3.6084e-01	{"n_iterations":5,"converged":true,"exploded":false}	NA	4026	9.9401e-01
TUBA1B	-5.8195e-03	6.3689e-03	-9.1374e-01	3.6085e-01	{"n_iterations":3,"converged":true,"exploded":false}	NA	17201	9.9401e-01
MIGA1	5.8052e-03	6.3532e-03	9.1374e-01	3.6086e-01	{"n_iterations":4,"converged":true,"exploded":false}	NA	9391	9.9401e-01
MTERF1	-7.6960e-03	8.4233e-03	-9.1365e-01	3.6090e-01	{"n_iterations":4,"converged":true,"exploded":false}	NA	9756	9.9401e-01
INSL5	8.8167e-03	9.6503e-03	9.1361e-01	3.6092e-01	{"n_iterations":5,"converged":true,"exploded":false}	NA	7531	9.9401e-01
C7orf31	1.1297e-03	1.2367e-03	9.1352e-01	3.6097e-01	{"n_iterations":3,"converged":true,"exploded":false}	NA	1989	9.9401e-01
USP46	-9.9918e-03	1.0940e-02	-9.1333e-01	3.6107e-01	{"n_iterations":4,"converged":true,"exploded":false}	NA	17558	9.9401e-01
UCMA	-1.6734e-02	1.8323e-02	-9.1330e-01	3.6109e-01	{"n_iterations":5,"converged":true,"exploded":false}	NA	17394	9.9401e-01
OR4K17	2.3805e-03	2.6068e-03	9.1321e-01	3.6113e-01	{"n_iterations":3,"converged":true,"exploded":false}	NA	11022	9.9401e-01
TMEM88	-1.2089e-02	1.3243e-02	-9.1289e-01	3.6130e-01	{"n_iterations":4,"converged":true,"exploded":false}	NA	16628	9.9401e-01
SNX14	-2.1275e-03	2.3315e-03	-9.1251e-01	3.6150e-01	{"n_iterations":3,"converged":true,"exploded":false}	NA	15106	9.9401e-01
AMZ2	1.2480e-03	1.3678e-03	9.1239e-01	3.6156e-01	{"n_iterations":3,"converged":true,"exploded":false}	NA	636	9.9401e-01
CEP78	-8.1551e-04	8.9391e-04	-9.1229e-01	3.6162e-01	{"n_iterations":3,"converged":true,"exploded":false}	NA	2826	9.9401e-01
VEGFA	-2.5365e-03	2.7804e-03	-9.1227e-01	3.6163e-01	{"n_iterations":3,"converged":true,"exploded":false}	CNS	17634	9.9401e-01
FSHB	-1.6033e-02	1.7575e-02	-9.1226e-01	3.6163e-01	{"n_iterations":5,"converged":true,"exploded":false}	NA	5789	9.9401e-01
ARHGAP40	-1.0173e-03	1.1152e-03	-9.1225e-01	3.6164e-01	{"n_iterations":3,"converged":true,"exploded":false}	NA	952	9.9401e-01
ING4	9.0377e-03	9.9073e-03	9.1223e-01	3.6165e-01	{"n_iterations":4,"converged":true,"exploded":false}	NA	7495	9.9401e-01
SLC15A3	3.9219e-03	4.2995e-03	9.1217e-01	3.6168e-01	{"n_iterations":4,"converged":true,"exploded":false}	NA	14551	9.9401e-01
NR1D2	-6.8190e-03	7.4758e-03	-9.1214e-01	3.6169e-01	{"n_iterations":4,"converged":true,"exploded":false}	NA	10538	9.9401e-01
TMEM120B	-1.8556e-03	2.0343e-03	-9.1214e-01	3.6170e-01	{"n_iterations":3,"converged":true,"exploded":false}	NA	16423	9.9401e-01
LRRC49	-5.7421e-03	6.2960e-03	-9.1202e-01	3.6176e-01	{"n_iterations":4,"converged":true,"exploded":false}	NA	8743	9.9401e-01
DDX3X	-3.7285e-03	4.0892e-03	-9.1179e-01	3.6188e-01	{"n_iterations":4,"converged":true,"exploded":false}	NA	4044	9.9401e-01
KRTAP4-12	-2.6671e-02	2.9252e-02	-9.1178e-01	3.6189e-01	{"n_iterations":5,"converged":true,"exploded":false}	NA	8296	9.9401e-01
TCTE1	-8.7656e-04	9.6154e-04	-9.1162e-01	3.6197e-01	{"n_iterations":3,"converged":true,"exploded":false}	NA	16048	9.9401e-01
FRG2B	-3.3940e-03	3.7244e-03	-9.1129e-01	3.6214e-01	{"n_iterations":4,"converged":true,"exploded":false}	NA	5759	9.9401e-01
DHRS7B	-5.3563e-03	5.8777e-03	-9.1129e-01	3.6214e-01	{"n_iterations":4,"converged":true,"exploded":false}	NA	4185	9.9401e-01
CYTH4	2.6418e-03	2.8992e-03	9.1123e-01	3.6217e-01	{"n_iterations":3,"converged":true,"exploded":false}	NA	3892	9.9401e-01
TBCC	1.2290e-02	1.3489e-02	9.1107e-01	3.6226e-01	{"n_iterations":5,"converged":true,"exploded":false}	NA	15962	9.9401e-01
SLC25A51	7.5154e-03	8.2490e-03	9.1107e-01	3.6226e-01	{"n_iterations":4,"converged":true,"exploded":false}	NA	14668	9.9401e-01
BICD2	8.4464e-03	9.2739e-03	9.1077e-01	3.6242e-01	{"n_iterations":4,"converged":true,"exploded":false}	NA	1532	9.9401e-01
PTGER1	5.9043e-03	6.4842e-03	9.1057e-01	3.6252e-01	{"n_iterations":4,"converged":true,"exploded":false}	NA	12801	9.9401e-01
KLRF2	5.5824e-03	6.1314e-03	9.1047e-01	3.6257e-01	{"n_iterations":4,"converged":true,"exploded":false}	NA	8141	9.9401e-01
GATA3	1.6338e-02	1.7946e-02	9.1039e-01	3.6262e-01	{"n_iterations":4,"converged":true,"exploded":false}	NA	5974	9.9401e-01
CHMP7	-1.1315e-03	1.2431e-03	-9.1025e-01	3.6269e-01	{"n_iterations":3,"converged":true,"exploded":false}	NA	2984	9.9401e-01
SYF2	-6.0364e-03	6.6323e-03	-9.1015e-01	3.6274e-01	{"n_iterations":4,"converged":true,"exploded":false}	NA	15743	9.9401e-01
U2SURP	9.6547e-03	1.0608e-02	9.1012e-01	3.6276e-01	{"n_iterations":4,"converged":true,"exploded":false}	NA	17287	9.9401e-01
MST1R	-8.0709e-03	8.8698e-03	-9.0993e-01	3.6286e-01	{"n_iterations":4,"converged":true,"exploded":false}	NA	9727	9.9401e-01
ARF4	-7.9752e-01	8.7654e-01	-9.0985e-01	3.6290e-01	{"n_iterations":9,"converged":true,"exploded":false}	NA	907	9.9401e-01
YTHDF1	1.2843e-02	1.4116e-02	9.0983e-01	3.6291e-01	{"n_iterations":4,"converged":true,"exploded":false}	NA	17992	9.9401e-01
TEDDM1	6.2635e-03	6.8852e-03	9.0970e-01	3.6298e-01	{"n_iterations":4,"converged":true,"exploded":false}	NA	16080	9.9401e-01
MRPL55	1.0794e-02	1.1866e-02	9.0970e-01	3.6298e-01	{"n_iterations":4,"converged":true,"exploded":false}	NA	9644	9.9401e-01
IL1RL1	-1.2333e-03	1.3560e-03	-9.0953e-01	3.6307e-01	{"n_iterations":3,"converged":true,"exploded":false}	NA	7420	9.9401e-01
STOM	-4.8312e-03	5.3119e-03	-9.0951e-01	3.6308e-01	{"n_iterations":4,"converged":true,"exploded":false}	NA	15600	9.9401e-01
HERPUD1	5.5956e-03	6.1523e-03	9.0951e-01	3.6308e-01	{"n_iterations":4,"converged":true,"exploded":false}	NA	6861	9.9401e-01
PLK4	6.3581e-03	6.9923e-03	9.0931e-01	3.6319e-01	{"n_iterations":4,"converged":true,"exploded":false}	NA	12094	9.9401e-01
ITGA9	9.1546e-04	1.0071e-03	9.0904e-01	3.6333e-01	{"n_iterations":3,"converged":true,"exploded":false}	CNS	7661	9.9401e-01
DPP7	2.9015e-03	3.1923e-03	9.0893e-01	3.6338e-01	{"n_iterations":4,"converged":true,"exploded":false}	NA	4443	9.9401e-01
SLC1A5	6.0495e-03	6.6559e-03	9.0890e-01	3.6340e-01	{"n_iterations":4,"converged":true,"exploded":false}	NA	14588	9.9401e-01
SIX1	-3.1633e-02	3.4815e-02	-9.0861e-01	3.6355e-01	{"n_iterations":5,"converged":true,"exploded":false}	NA	14495	9.9401e-01
LGALSL	1.3679e-02	1.5060e-02	9.0833e-01	3.6371e-01	{"n_iterations":5,"converged":true,"exploded":false}	NA	8510	9.9401e-01
PTGER4	1.4785e-02	1.6280e-02	9.0816e-01	3.6379e-01	{"n_iterations":5,"converged":true,"exploded":false}	NA	12804	9.9401e-01
EML5	2.8829e-03	3.1748e-03	9.0806e-01	3.6385e-01	{"n_iterations":4,"converged":true,"exploded":false}	NA	4862	9.9401e-01
PPP6C	-3.4218e-02	3.7684e-02	-9.0801e-01	3.6387e-01	{"n_iterations":6,"converged":true,"exploded":false}	NA	12441	9.9401e-01
CD14	-8.0360e-02	8.8518e-02	-9.0783e-01	3.6397e-01	{"n_iterations":7,"converged":true,"exploded":false}	NA	2507	9.9401e-01
APRT	-1.4545e-02	1.6025e-02	-9.0767e-01	3.6405e-01	{"n_iterations":4,"converged":true,"exploded":false}	NA	880	9.9401e-01
PCGF5	-2.3373e-02	2.5761e-02	-9.0729e-01	3.6425e-01	{"n_iterations":5,"converged":true,"exploded":false}	NA	11551	9.9401e-01
NUPR2	-1.4748e-02	1.6256e-02	-9.0726e-01	3.6427e-01	{"n_iterations":4,"converged":true,"exploded":false}	NA	10716	9.9401e-01
PNISR	-7.4919e-03	8.2591e-03	-9.0711e-01	3.6435e-01	{"n_iterations":4,"converged":true,"exploded":false}	NA	12157	9.9401e-01
HNRNPU	4.4707e-03	4.9285e-03	9.0711e-01	3.6435e-01	{"n_iterations":4,"converged":true,"exploded":false}	NA	7013	9.9401e-01
CSF3R	-5.0365e-03	5.5523e-03	-9.0710e-01	3.6435e-01	{"n_iterations":4,"converged":true,"exploded":false}	NA	3621	9.9401e-01
LY6G6D	1.3618e-02	1.5013e-02	9.0705e-01	3.6438e-01	{"n_iterations":4,"converged":true,"exploded":false}	NA	8846	9.9401e-01
UROC1	6.4369e-03	7.0972e-03	9.0697e-01	3.6442e-01	{"n_iterations":4,"converged":true,"exploded":false}	NA	17507	9.9401e-01
UPK3BL2	-4.0925e-03	4.5128e-03	-9.0686e-01	3.6448e-01	{"n_iterations":3,"converged":true,"exploded":false}	NA	17484	9.9401e-01
AP5S1	-1.1633e-02	1.2828e-02	-9.0683e-01	3.6450e-01	{"n_iterations":5,"converged":true,"exploded":false}	NA	813	9.9401e-01
SEC63	-1.4648e-02	1.6155e-02	-9.0672e-01	3.6456e-01	{"n_iterations":4,"converged":true,"exploded":false}	NA	14157	9.9401e-01
NUB1	1.8420e-03	2.0315e-03	9.0671e-01	3.6456e-01	{"n_iterations":4,"converged":true,"exploded":false}	NA	10652	9.9401e-01
ADAR	1.3986e-03	1.5426e-03	9.0662e-01	3.6461e-01	{"n_iterations":3,"converged":true,"exploded":false}	NA	296	9.9401e-01
ZNF92	-2.4020e-03	2.6495e-03	-9.0658e-01	3.6463e-01	{"n_iterations":3,"converged":true,"exploded":false}	NA	18725	9.9401e-01
ALYREF	-6.7667e-02	7.4642e-02	-9.0655e-01	3.6464e-01	{"n_iterations":6,"converged":true,"exploded":false}	NA	600	9.9401e-01
RBCK1	9.2636e-03	1.0220e-02	9.0639e-01	3.6473e-01	{"n_iterations":4,"converged":true,"exploded":false}	NA	13181	9.9401e-01
NOTCH1	-7.5965e-03	8.3819e-03	-9.0631e-01	3.6477e-01	{"n_iterations":4,"converged":true,"exploded":false}	NA	10454	9.9401e-01
RDH10	-7.7741e-03	8.5784e-03	-9.0624e-01	3.6481e-01	{"n_iterations":4,"converged":true,"exploded":false}	NA	13273	9.9401e-01
CCNT1	-6.5899e-03	7.2719e-03	-9.0621e-01	3.6483e-01	{"n_iterations":4,"converged":true,"exploded":false}	NA	2473	9.9401e-01
GNS	-2.0590e-02	2.2722e-02	-9.0619e-01	3.6484e-01	{"n_iterations":5,"converged":true,"exploded":false}	NA	6278	9.9401e-01
LRRC66	-6.6085e-03	7.2931e-03	-9.0613e-01	3.6487e-01	{"n_iterations":4,"converged":true,"exploded":false}	NA	8755	9.9401e-01
IL1A	-4.0089e-03	4.4244e-03	-9.0608e-01	3.6490e-01	{"n_iterations":3,"converged":true,"exploded":false}	other	7412	9.9401e-01
INTS6	-3.1473e-03	3.4737e-03	-9.0604e-01	3.6492e-01	{"n_iterations":4,"converged":true,"exploded":false}	NA	7550	9.9401e-01
PRRC2A	2.2070e-03	2.4368e-03	9.0572e-01	3.6508e-01	{"n_iterations":3,"converged":true,"exploded":false}	NA	12651	9.9401e-01
SOX3	-5.4140e-01	5.9776e-01	-9.0571e-01	3.6509e-01	{"n_iterations":8,"converged":true,"exploded":false}	NA	15176	9.9401e-01
DYNC2H1	1.2170e-03	1.3438e-03	9.0562e-01	3.6513e-01	{"n_iterations":4,"converged":true,"exploded":false}	NA	4564	9.9401e-01
ACOX1	3.2991e-03	3.6431e-03	9.0557e-01	3.6516e-01	{"n_iterations":3,"converged":true,"exploded":false}	NA	170	9.9401e-01
TRAF6	-2.3030e-02	2.5432e-02	-9.0553e-01	3.6518e-01	{"n_iterations":5,"converged":true,"exploded":false}	NA	16869	9.9401e-01
OR2S2	7.1144e-03	7.8574e-03	9.0544e-01	3.6523e-01	{"n_iterations":4,"converged":true,"exploded":false}	NA	10967	9.9401e-01
OR7C1	-2.2884e-03	2.5283e-03	-9.0510e-01	3.6541e-01	{"n_iterations":3,"converged":true,"exploded":false}	NA	11164	9.9401e-01
FGF6	1.0054e-02	1.1108e-02	9.0508e-01	3.6542e-01	{"n_iterations":4,"converged":true,"exploded":false}	NA	5557	9.9401e-01
ATP5MGL	-3.0017e-03	3.3167e-03	-9.0503e-01	3.6545e-01	{"n_iterations":3,"converged":true,"exploded":false}	NA	1261	9.9401e-01
RNF4	6.0250e-03	6.6593e-03	9.0475e-01	3.6560e-01	{"n_iterations":4,"converged":true,"exploded":false}	NA	13607	9.9401e-01
GIMAP1-GIMAP5	-8.8340e-03	9.7642e-03	-9.0473e-01	3.6561e-01	{"n_iterations":4,"converged":true,"exploded":false}	NA	6111	9.9401e-01
RBP4	9.8593e-03	1.0898e-02	9.0468e-01	3.6563e-01	{"n_iterations":5,"converged":true,"exploded":false}	NA	13240	9.9401e-01
FAM178B	-3.6615e-03	4.0473e-03	-9.0468e-01	3.6564e-01	{"n_iterations":4,"converged":true,"exploded":false}	NA	5242	9.9401e-01
TBC1D20	-2.1357e-03	2.3614e-03	-9.0445e-01	3.6576e-01	{"n_iterations":4,"converged":true,"exploded":false}	NA	15935	9.9401e-01
CCL21	-1.8714e-02	2.0694e-02	-9.0431e-01	3.6583e-01	{"n_iterations":4,"converged":true,"exploded":false}	NA	2423	9.9401e-01
PRDX2	-2.8153e-02	3.1134e-02	-9.0427e-01	3.6585e-01	{"n_iterations":5,"converged":true,"exploded":false}	NA	12503	9.9401e-01
ADAMTS14	-3.4245e-03	3.7872e-03	-9.0422e-01	3.6588e-01	{"n_iterations":4,"converged":true,"exploded":false}	NA	274	9.9401e-01
IGFL4	5.7573e-03	6.3678e-03	9.0411e-01	3.6593e-01	{"n_iterations":4,"converged":true,"exploded":false}	NA	7349	9.9401e-01
ZNF418	-7.2778e-03	8.0502e-03	-9.0405e-01	3.6597e-01	{"n_iterations":4,"converged":true,"exploded":false}	NA	18399	9.9401e-01
GLI2	-3.9701e-03	4.3917e-03	-9.0399e-01	3.6600e-01	{"n_iterations":4,"converged":true,"exploded":false}	NA	6170	9.9401e-01
PAXBP1	-2.8730e-03	3.1781e-03	-9.0399e-01	3.6600e-01	{"n_iterations":4,"converged":true,"exploded":false}	NA	11456	9.9401e-01
XKR8	-4.3287e-03	4.7888e-03	-9.0392e-01	3.6604e-01	{"n_iterations":4,"converged":true,"exploded":false}	NA	17925	9.9401e-01
GPX2	-3.4557e-03	3.8233e-03	-9.0385e-01	3.6607e-01	{"n_iterations":4,"converged":true,"exploded":false}	NA	6464	9.9401e-01
GAPDHS	5.4119e-03	5.9877e-03	9.0383e-01	3.6608e-01	{"n_iterations":4,"converged":true,"exploded":false}	NA	5951	9.9401e-01
NR5A1	-3.5867e-02	3.9689e-02	-9.0371e-01	3.6615e-01	{"n_iterations":5,"converged":true,"exploded":false}	NA	10557	9.9401e-01
ZNF850	-1.7528e-02	1.9407e-02	-9.0313e-01	3.6646e-01	{"n_iterations":5,"converged":true,"exploded":false}	NA	18711	9.9401e-01
OAZ2	-7.0656e-03	7.8259e-03	-9.0284e-01	3.6661e-01	{"n_iterations":4,"converged":true,"exploded":false}	NA	10755	9.9401e-01
ZNF207	-2.7201e-03	3.0131e-03	-9.0273e-01	3.6667e-01	{"n_iterations":3,"converged":true,"exploded":false}	NA	18273	9.9401e-01
DUSP19	1.3368e-03	1.4809e-03	9.0272e-01	3.6667e-01	{"n_iterations":3,"converged":true,"exploded":false}	NA	4534	9.9401e-01
RBBP6	8.2578e-03	9.1481e-03	9.0268e-01	3.6669e-01	{"n_iterations":4,"converged":true,"exploded":false}	NA	13176	9.9401e-01
RPL7A	-6.8369e-03	7.5748e-03	-9.0259e-01	3.6674e-01	{"n_iterations":4,"converged":true,"exploded":false}	NA	13715	9.9401e-01
PRPF6	-2.8134e-02	3.1172e-02	-9.0253e-01	3.6677e-01	{"n_iterations":5,"converged":true,"exploded":false}	NA	12614	9.9401e-01
SENP7	-1.8266e-03	2.0242e-03	-9.0238e-01	3.6685e-01	{"n_iterations":3,"converged":true,"exploded":false}	NA	14211	9.9401e-01
POLA1	-8.8535e-03	9.8148e-03	-9.0206e-01	3.6702e-01	{"n_iterations":4,"converged":true,"exploded":false}	NA	12204	9.9401e-01
ASB8	1.0007e-02	1.1093e-02	9.0203e-01	3.6704e-01	{"n_iterations":4,"converged":true,"exploded":false}	NA	1119	9.9401e-01
SCG3	-1.0335e-02	1.1458e-02	-9.0200e-01	3.6706e-01	{"n_iterations":4,"converged":true,"exploded":false}	NA	14037	9.9401e-01
FCER2	-1.9904e-03	2.2067e-03	-9.0199e-01	3.6706e-01	{"n_iterations":3,"converged":true,"exploded":false}	NA	5477	9.9401e-01
KCTD14	-1.7957e-02	1.9911e-02	-9.0185e-01	3.6714e-01	{"n_iterations":5,"converged":true,"exploded":false}	NA	7901	9.9401e-01
ARHGEF5	-1.4853e-03	1.6472e-03	-9.0173e-01	3.6720e-01	{"n_iterations":3,"converged":true,"exploded":false}	NA	985	9.9401e-01
P3H1	-1.5477e-03	1.7165e-03	-9.0166e-01	3.6724e-01	{"n_iterations":4,"converged":true,"exploded":false}	NA	11309	9.9401e-01
C6orf58	-8.5447e-02	9.4785e-02	-9.0149e-01	3.6733e-01	{"n_iterations":6,"converged":true,"exploded":false}	NA	1983	9.9401e-01
FBL	-7.9506e-03	8.8208e-03	-9.0135e-01	3.6740e-01	{"n_iterations":4,"converged":true,"exploded":false}	NA	5398	9.9401e-01
SUGP1	1.9096e-03	2.1186e-03	9.0134e-01	3.6741e-01	{"n_iterations":3,"converged":true,"exploded":false}	NA	15667	9.9401e-01
PTPRE	1.4711e-03	1.6322e-03	9.0130e-01	3.6743e-01	{"n_iterations":3,"converged":true,"exploded":false}	NA	12859	9.9401e-01
PRR22	7.7806e-04	8.6329e-04	9.0127e-01	3.6744e-01	{"n_iterations":3,"converged":true,"exploded":false}	NA	12633	9.9401e-01
ADGRA3	-5.3935e-03	5.9867e-03	-9.0091e-01	3.6763e-01	{"n_iterations":4,"converged":true,"exploded":false}	NA	323	9.9401e-01
MYC	-3.1340e-03	3.4787e-03	-9.0091e-01	3.6764e-01	{"n_iterations":3,"converged":true,"exploded":false}	NA	9867	9.9401e-01
CACNA2D4	3.0028e-03	3.3345e-03	9.0054e-01	3.6783e-01	{"n_iterations":4,"converged":true,"exploded":false}	NA	2065	9.9401e-01
ZNF665	-9.7939e-04	1.0877e-03	-9.0044e-01	3.6788e-01	{"n_iterations":3,"converged":true,"exploded":false}	NA	18579	9.9401e-01
JADE2	-3.2154e-03	3.5710e-03	-9.0044e-01	3.6789e-01	{"n_iterations":3,"converged":true,"exploded":false}	NA	7718	9.9401e-01
CCDC38	-4.8773e-03	5.4173e-03	-9.0033e-01	3.6794e-01	{"n_iterations":4,"converged":true,"exploded":false}	NA	2352	9.9401e-01
CA14	6.3643e-03	7.0691e-03	9.0029e-01	3.6797e-01	{"n_iterations":4,"converged":true,"exploded":false}	NA	2026	9.9401e-01
PRKAG2	-2.1077e-03	2.3415e-03	-9.0016e-01	3.6804e-01	{"n_iterations":3,"converged":true,"exploded":false}	NA	12540	9.9401e-01
FER1L5	3.4008e-03	3.7781e-03	9.0013e-01	3.6805e-01	{"n_iterations":4,"converged":true,"exploded":false}	NA	5515	9.9401e-01
RPL29	-1.5804e+00	1.7558e+00	-9.0009e-01	3.6807e-01	{"n_iterations":12,"converged":true,"exploded":false}	NA	13692	9.9401e-01
TSC22D3	7.5292e-03	8.3657e-03	9.0001e-01	3.6812e-01	{"n_iterations":4,"converged":true,"exploded":false}	NA	17061	9.9401e-01
TMEM187	1.9113e-02	2.1238e-02	8.9995e-01	3.6815e-01	{"n_iterations":5,"converged":true,"exploded":false}	NA	16495	9.9401e-01
NDFIP1	-6.5299e-02	7.2561e-02	-8.9991e-01	3.6817e-01	{"n_iterations":6,"converged":true,"exploded":false}	NA	10117	9.9401e-01
MAPK9	4.5470e-03	5.0543e-03	8.9963e-01	3.6832e-01	{"n_iterations":3,"converged":true,"exploded":false}	NA	9061	9.9401e-01
POLR3F	-7.0660e-03	7.8559e-03	-8.9944e-01	3.6842e-01	{"n_iterations":4,"converged":true,"exploded":false}	NA	12254	9.9401e-01
DAZL	-9.5769e-03	1.0648e-02	-8.9944e-01	3.6842e-01	{"n_iterations":4,"converged":true,"exploded":false}	NA	3929	9.9401e-01
GMNC	-3.0993e-03	3.4467e-03	-8.9921e-01	3.6854e-01	{"n_iterations":4,"converged":true,"exploded":false}	NA	6221	9.9401e-01
CHST5	-1.5422e-03	1.7151e-03	-8.9918e-01	3.6855e-01	{"n_iterations":3,"converged":true,"exploded":false}	NA	3030	9.9401e-01
ALK	-1.5703e-03	1.7466e-03	-8.9907e-01	3.6862e-01	{"n_iterations":3,"converged":true,"exploded":false}	NA	568	9.9401e-01
ERG28	-4.6178e-02	5.1373e-02	-8.9887e-01	3.6872e-01	{"n_iterations":6,"converged":true,"exploded":false}	NA	4996	9.9401e-01
ANKRD16	2.4309e-03	2.7045e-03	8.9883e-01	3.6874e-01	{"n_iterations":4,"converged":true,"exploded":false}	NA	689	9.9401e-01
DHDH	1.7223e-03	1.9162e-03	8.9879e-01	3.6876e-01	{"n_iterations":3,"converged":true,"exploded":false}	NA	4170	9.9401e-01
PALD1	2.9481e-03	3.2804e-03	8.9871e-01	3.6881e-01	{"n_iterations":4,"converged":true,"exploded":false}	NA	11372	9.9401e-01
TMEM178A	1.2974e-02	1.4436e-02	8.9869e-01	3.6882e-01	{"n_iterations":5,"converged":true,"exploded":false}	NA	16481	9.9401e-01
IGFBP5	2.8602e-03	3.1829e-03	8.9862e-01	3.6886e-01	{"n_iterations":4,"converged":true,"exploded":false}	NA	7342	9.9401e-01
CBLL2	-2.2125e-01	2.4626e-01	-8.9845e-01	3.6895e-01	{"n_iterations":8,"converged":true,"exploded":false}	NA	2241	9.9401e-01
PGAM4	-1.1999e-02	1.3358e-02	-8.9827e-01	3.6904e-01	{"n_iterations":4,"converged":true,"exploded":false}	NA	11756	9.9401e-01
POLR3A	7.2052e-03	8.0217e-03	8.9822e-01	3.6907e-01	{"n_iterations":4,"converged":true,"exploded":false}	NA	12249	9.9401e-01
KIAA1522	2.5326e-03	2.8195e-03	8.9822e-01	3.6907e-01	{"n_iterations":4,"converged":true,"exploded":false}	NA	7974	9.9401e-01
NSMCE3	4.8483e-03	5.3977e-03	8.9822e-01	3.6907e-01	{"n_iterations":4,"converged":true,"exploded":false}	NA	10606	9.9401e-01
ACTR5	-9.7976e-03	1.0910e-02	-8.9806e-01	3.6915e-01	{"n_iterations":4,"converged":true,"exploded":false}	NA	228	9.9401e-01
PARD6B	-2.6442e-03	2.9444e-03	-8.9805e-01	3.6916e-01	{"n_iterations":3,"converged":true,"exploded":false}	NA	11411	9.9401e-01
SERINC1	2.9712e-03	3.3090e-03	8.9789e-01	3.6924e-01	{"n_iterations":4,"converged":true,"exploded":false}	NA	14234	9.9401e-01
SLC37A1	-2.3500e-03	2.6174e-03	-8.9784e-01	3.6927e-01	{"n_iterations":3,"converged":true,"exploded":false}	NA	14760	9.9401e-01
ROBO4	-3.2857e-03	3.6597e-03	-8.9779e-01	3.6930e-01	{"n_iterations":4,"converged":true,"exploded":false}	NA	13630	9.9401e-01
AGXT	9.4625e-04	1.0543e-03	8.9755e-01	3.6943e-01	{"n_iterations":3,"converged":true,"exploded":false}	NA	449	9.9401e-01
GRP	-7.5077e-02	8.3647e-02	-8.9754e-01	3.6943e-01	{"n_iterations":6,"converged":true,"exploded":false}	NA	6531	9.9401e-01
GLMN	-1.2649e-02	1.4093e-02	-8.9753e-01	3.6944e-01	{"n_iterations":4,"converged":true,"exploded":false}	NA	6180	9.9401e-01
PEDS1-UBE2V1	-6.2271e-02	6.9383e-02	-8.9750e-01	3.6945e-01	{"n_iterations":6,"converged":true,"exploded":false}	NA	11696	9.9401e-01
DNAAF10	-4.6743e-03	5.2085e-03	-8.9744e-01	3.6948e-01	{"n_iterations":3,"converged":true,"exploded":false}	NA	4295	9.9401e-01
LDHB	-4.5145e-02	5.0309e-02	-8.9736e-01	3.6953e-01	{"n_iterations":6,"converged":true,"exploded":false}	NA	8460	9.9401e-01
ACADS	-1.1144e-03	1.2419e-03	-8.9734e-01	3.6954e-01	{"n_iterations":3,"converged":true,"exploded":false}	NA	127	9.9401e-01
OPRK1	-1.0341e-02	1.1525e-02	-8.9726e-01	3.6958e-01	{"n_iterations":4,"converged":true,"exploded":false}	NA	10838	9.9401e-01
RRM2	-1.8633e-03	2.0767e-03	-8.9723e-01	3.6960e-01	{"n_iterations":3,"converged":true,"exploded":false}	NA	13798	9.9401e-01
TMEM92	-9.0069e-03	1.0040e-02	-8.9712e-01	3.6965e-01	{"n_iterations":4,"converged":true,"exploded":false}	NA	16634	9.9401e-01
HOMEZ	-8.0306e-03	8.9520e-03	-8.9708e-01	3.6968e-01	{"n_iterations":4,"converged":true,"exploded":false}	NA	7022	9.9401e-01
PPP1R1B	-1.6534e-02	1.8435e-02	-8.9691e-01	3.6977e-01	{"n_iterations":5,"converged":true,"exploded":false}	NA	12391	9.9401e-01
H3C1	-3.3654e-02	3.7525e-02	-8.9685e-01	3.6980e-01	{"n_iterations":6,"converged":true,"exploded":false}	NA	6703	9.9401e-01
AHCYL2	1.5606e-03	1.7403e-03	8.9673e-01	3.6986e-01	{"n_iterations":3,"converged":true,"exploded":false}	NA	454	9.9401e-01
NOP14	6.7558e-03	7.5346e-03	8.9663e-01	3.6991e-01	{"n_iterations":4,"converged":true,"exploded":false}	NA	10440	9.9401e-01
MYLPF	1.5117e-02	1.6865e-02	8.9639e-01	3.7004e-01	{"n_iterations":5,"converged":true,"exploded":false}	NA	9912	9.9401e-01
OR10G9	1.0005e-02	1.1161e-02	8.9637e-01	3.7006e-01	{"n_iterations":4,"converged":true,"exploded":false}	NA	10857	9.9401e-01
MRPL52	-2.9050e-03	3.2412e-03	-8.9628e-01	3.7010e-01	{"n_iterations":3,"converged":true,"exploded":false}	NA	9641	9.9401e-01
ARMCX6	1.4440e-02	1.6116e-02	8.9597e-01	3.7027e-01	{"n_iterations":4,"converged":true,"exploded":false}	NA	1047	9.9401e-01
FGF21	-3.7478e-02	4.1830e-02	-8.9597e-01	3.7027e-01	{"n_iterations":5,"converged":true,"exploded":false}	NA	5551	9.9401e-01
RCC1	1.0522e-02	1.1744e-02	8.9590e-01	3.7031e-01	{"n_iterations":4,"converged":true,"exploded":false}	NA	13256	9.9401e-01
CPLX4	-4.9005e-03	5.4703e-03	-8.9583e-01	3.7034e-01	{"n_iterations":3,"converged":true,"exploded":false}	NA	3482	9.9401e-01
MTOR	-1.2190e-02	1.3607e-02	-8.9583e-01	3.7035e-01	{"n_iterations":4,"converged":true,"exploded":false}	NA	9794	9.9401e-01
HNRNPK	8.1360e-03	9.0871e-03	8.9534e-01	3.7060e-01	{"n_iterations":3,"converged":true,"exploded":false}	NA	7008	9.9401e-01
ERCC8	-1.9644e-03	2.1943e-03	-8.9525e-01	3.7065e-01	{"n_iterations":4,"converged":true,"exploded":false}	NA	4990	9.9401e-01
GDPGP1	3.2418e-03	3.6215e-03	8.9517e-01	3.7070e-01	{"n_iterations":4,"converged":true,"exploded":false}	NA	6050	9.9401e-01
LAPTM4A	1.3247e-02	1.4804e-02	8.9484e-01	3.7087e-01	{"n_iterations":4,"converged":true,"exploded":false}	NA	8385	9.9401e-01
IL13RA1	1.3694e-02	1.5304e-02	8.9482e-01	3.7088e-01	{"n_iterations":4,"converged":true,"exploded":false}	NA	7391	9.9401e-01
ISX	1.1006e-03	1.2300e-03	8.9481e-01	3.7089e-01	{"n_iterations":4,"converged":true,"exploded":false}	NA	7643	9.9401e-01
RAB6C	-6.3642e-03	7.1137e-03	-8.9464e-01	3.7098e-01	{"n_iterations":3,"converged":true,"exploded":false}	NA	13023	9.9401e-01
GPR137C	4.8850e-03	5.4618e-03	8.9440e-01	3.7111e-01	{"n_iterations":4,"converged":true,"exploded":false}	NA	6380	9.9401e-01
OR10G4	-5.5379e-04	6.1918e-04	-8.9439e-01	3.7111e-01	{"n_iterations":3,"converged":true,"exploded":false}	NA	10854	9.9401e-01
CYSLTR1	1.0803e-02	1.2079e-02	8.9437e-01	3.7112e-01	{"n_iterations":5,"converged":true,"exploded":false}	NA	3885	9.9401e-01
CALHM4	2.5201e-03	2.8178e-03	8.9435e-01	3.7114e-01	{"n_iterations":3,"converged":true,"exploded":false}	NA	2101	9.9401e-01
THNSL2	-3.2099e-03	3.5893e-03	-8.9430e-01	3.7116e-01	{"n_iterations":4,"converged":true,"exploded":false}	NA	16236	9.9401e-01
OR52B4	-9.3553e-03	1.0462e-02	-8.9419e-01	3.7122e-01	{"n_iterations":4,"converged":true,"exploded":false}	NA	11061	9.9401e-01
CCN5	3.5682e-03	3.9905e-03	8.9418e-01	3.7123e-01	{"n_iterations":4,"converged":true,"exploded":false}	NA	2444	9.9401e-01
GLRA3	3.6092e-03	4.0373e-03	8.9397e-01	3.7134e-01	{"n_iterations":4,"converged":true,"exploded":false}	NA	6189	9.9401e-01
PPHLN1	7.1747e-04	8.0257e-04	8.9396e-01	3.7134e-01	{"n_iterations":3,"converged":true,"exploded":false}	NA	12335	9.9401e-01
PPP1R14D	1.5152e-02	1.6950e-02	8.9395e-01	3.7135e-01	{"n_iterations":5,"converged":true,"exploded":false}	NA	12383	9.9401e-01
HEATR9	2.5685e-03	2.8734e-03	8.9389e-01	3.7138e-01	{"n_iterations":3,"converged":true,"exploded":false}	NA	6830	9.9401e-01
MAGT1	-2.0405e-02	2.2828e-02	-8.9385e-01	3.7140e-01	{"n_iterations":4,"converged":true,"exploded":false}	NA	8961	9.9401e-01
C5AR1	-1.2216e-02	1.3671e-02	-8.9358e-01	3.7155e-01	{"n_iterations":5,"converged":true,"exploded":false}	NA	1959	9.9401e-01
SLC25A34	-4.2560e-03	4.7630e-03	-8.9355e-01	3.7156e-01	{"n_iterations":4,"converged":true,"exploded":false}	NA	14651	9.9401e-01
AUTS2	9.7641e-04	1.0930e-03	8.9334e-01	3.7167e-01	{"n_iterations":4,"converged":true,"exploded":false}	NA	1331	9.9401e-01
OTUD1	-1.4536e-02	1.6275e-02	-8.9317e-01	3.7177e-01	{"n_iterations":4,"converged":true,"exploded":false}	NA	11260	9.9401e-01
FOXI2	7.3393e-03	8.2175e-03	8.9313e-01	3.7179e-01	{"n_iterations":4,"converged":true,"exploded":false}	NA	5713	9.9401e-01
KRI1	-4.1599e-03	4.6578e-03	-8.9310e-01	3.7180e-01	{"n_iterations":3,"converged":true,"exploded":false}	NA	8180	9.9401e-01
RPTN	-3.5252e-03	3.9473e-03	-8.9306e-01	3.7183e-01	{"n_iterations":4,"converged":true,"exploded":false}	NA	13781	9.9401e-01
DNAJC25-GNG10	3.8289e-02	4.2875e-02	8.9302e-01	3.7185e-01	{"n_iterations":5,"converged":true,"exploded":false}	NA	4354	9.9401e-01
BBS10	-5.1304e-03	5.7453e-03	-8.9299e-01	3.7186e-01	{"n_iterations":4,"converged":true,"exploded":false}	NA	1433	9.9401e-01
TEX26	4.7217e-04	5.2877e-04	8.9294e-01	3.7189e-01	{"n_iterations":3,"converged":true,"exploded":false}	NA	16133	9.9401e-01
WRAP53	-8.5071e-03	9.5284e-03	-8.9282e-01	3.7196e-01	{"n_iterations":4,"converged":true,"exploded":false}	NA	17887	9.9401e-01
KCTD4	1.0555e-02	1.1822e-02	8.9278e-01	3.7198e-01	{"n_iterations":4,"converged":true,"exploded":false}	NA	7911	9.9401e-01
SLFN13	-9.0096e-04	1.0092e-03	-8.9276e-01	3.7199e-01	{"n_iterations":3,"converged":true,"exploded":false}	NA	14916	9.9401e-01
NAP1L4	2.5359e-03	2.8412e-03	8.9256e-01	3.7209e-01	{"n_iterations":3,"converged":true,"exploded":false}	NA	10025	9.9401e-01
C2orf49	-3.8620e-03	4.3277e-03	-8.9239e-01	3.7218e-01	{"n_iterations":4,"converged":true,"exploded":false}	NA	1915	9.9401e-01
MINAR1	2.2295e-03	2.4988e-03	8.9221e-01	3.7228e-01	{"n_iterations":4,"converged":true,"exploded":false}	NA	9395	9.9401e-01
TLN2	2.6006e-03	2.9155e-03	8.9199e-01	3.7240e-01	{"n_iterations":4,"converged":true,"exploded":false}	NA	16338	9.9401e-01
TMEM184A	-2.9464e-03	3.3035e-03	-8.9191e-01	3.7244e-01	{"n_iterations":4,"converged":true,"exploded":false}	NA	16489	9.9401e-01
ZNF804A	5.4194e-03	6.0790e-03	8.9149e-01	3.7267e-01	{"n_iterations":4,"converged":true,"exploded":false}	NA	18684	9.9401e-01
APEX1	-1.3986e-02	1.5694e-02	-8.9120e-01	3.7282e-01	{"n_iterations":4,"converged":true,"exploded":false}	NA	829	9.9401e-01
CD101	3.4323e-03	3.8518e-03	8.9111e-01	3.7287e-01	{"n_iterations":4,"converged":true,"exploded":false}	NA	2505	9.9401e-01
MFF	1.4006e-03	1.5718e-03	8.9107e-01	3.7289e-01	{"n_iterations":3,"converged":true,"exploded":false}	NA	9316	9.9401e-01
RTCB	7.3782e-03	8.2805e-03	8.9102e-01	3.7292e-01	{"n_iterations":4,"converged":true,"exploded":false}	NA	13839	9.9401e-01
NHSL2	1.9220e-03	2.1571e-03	8.9102e-01	3.7292e-01	{"n_iterations":4,"converged":true,"exploded":false}	NA	10300	9.9401e-01
CSNK1G2	-3.7075e-03	4.1612e-03	-8.9096e-01	3.7295e-01	{"n_iterations":4,"converged":true,"exploded":false}	NA	3640	9.9401e-01
OR6C65	2.0212e-03	2.2689e-03	8.9084e-01	3.7302e-01	{"n_iterations":4,"converged":true,"exploded":false}	NA	11141	9.9401e-01
PCDHGB3	-6.5309e-03	7.3315e-03	-8.9080e-01	3.7304e-01	{"n_iterations":4,"converged":true,"exploded":false}	NA	11537	9.9401e-01
WDSUB1	3.1254e-03	3.5085e-03	8.9079e-01	3.7304e-01	{"n_iterations":4,"converged":true,"exploded":false}	NA	17835	9.9401e-01
STX6	-9.6627e-03	1.0848e-02	-8.9076e-01	3.7306e-01	{"n_iterations":4,"converged":true,"exploded":false}	NA	15644	9.9401e-01
FEM1A	6.2521e-03	7.0205e-03	8.9055e-01	3.7317e-01	{"n_iterations":4,"converged":true,"exploded":false}	NA	5510	9.9401e-01
HERC4	8.1353e-03	9.1361e-03	8.9046e-01	3.7322e-01	{"n_iterations":4,"converged":true,"exploded":false}	NA	6858	9.9401e-01
TWIST2	-1.1992e-01	1.3468e-01	-8.9038e-01	3.7326e-01	{"n_iterations":7,"converged":true,"exploded":false}	NA	17247	9.9401e-01
SCG5	-1.2704e-02	1.4270e-02	-8.9029e-01	3.7331e-01	{"n_iterations":5,"converged":true,"exploded":false}	NA	14038	9.9401e-01
PRKD2	2.8468e-03	3.1976e-03	8.9028e-01	3.7331e-01	{"n_iterations":3,"converged":true,"exploded":false}	NA	12557	9.9401e-01
RACGAP1	-1.3797e-02	1.5512e-02	-8.8944e-01	3.7377e-01	{"n_iterations":4,"converged":true,"exploded":false}	NA	13047	9.9401e-01
PDLIM5	1.5109e-03	1.6988e-03	8.8939e-01	3.7379e-01	{"n_iterations":3,"converged":true,"exploded":false}	NA	11659	9.9401e-01
FUNDC1	-3.6855e-02	4.1442e-02	-8.8932e-01	3.7383e-01	{"n_iterations":4,"converged":true,"exploded":false}	NA	5810	9.9401e-01
ATF1	4.3339e-03	4.8746e-03	8.8907e-01	3.7396e-01	{"n_iterations":4,"converged":true,"exploded":false}	NA	1176	9.9401e-01
TRMT11	-5.1776e-03	5.8237e-03	-8.8904e-01	3.7398e-01	{"n_iterations":4,"converged":true,"exploded":false}	NA	17009	9.9401e-01
ARHGDIB	7.8540e-03	8.8343e-03	8.8903e-01	3.7399e-01	{"n_iterations":4,"converged":true,"exploded":false}	NA	961	9.9401e-01
SAA2	-9.6379e-04	1.0841e-03	-8.8902e-01	3.7399e-01	{"n_iterations":3,"converged":true,"exploded":false}	NA	13935	9.9401e-01
ANKRD13B	-3.9077e-02	4.3955e-02	-8.8901e-01	3.7400e-01	{"n_iterations":6,"converged":true,"exploded":false}	NA	686	9.9401e-01
TMEM259	6.7134e-03	7.5518e-03	8.8897e-01	3.7402e-01	{"n_iterations":4,"converged":true,"exploded":false}	NA	16563	9.9401e-01
PDPN	-5.8955e-03	6.6321e-03	-8.8894e-01	3.7403e-01	{"n_iterations":4,"converged":true,"exploded":false}	NA	11664	9.9401e-01
CCDC87	1.2353e-03	1.3897e-03	8.8888e-01	3.7407e-01	{"n_iterations":3,"converged":true,"exploded":false}	NA	2390	9.9401e-01
H4C1	-6.3844e-01	7.1838e-01	-8.8872e-01	3.7415e-01	{"n_iterations":10,"converged":true,"exploded":false}	NA	6715	9.9401e-01
TRPC6	5.0440e-03	5.6758e-03	8.8869e-01	3.7417e-01	{"n_iterations":4,"converged":true,"exploded":false}	NA	17034	9.9401e-01
XPA	-6.7512e-03	7.5980e-03	-8.8854e-01	3.7425e-01	{"n_iterations":4,"converged":true,"exploded":false}	NA	17930	9.9401e-01
AXIN2	6.2213e-03	7.0020e-03	8.8850e-01	3.7427e-01	{"n_iterations":4,"converged":true,"exploded":false}	NA	1344	9.9401e-01
RSRP1	2.2554e-03	2.5387e-03	8.8839e-01	3.7433e-01	{"n_iterations":3,"converged":true,"exploded":false}	NA	13835	9.9401e-01
GIMD1	-1.5302e-03	1.7231e-03	-8.8804e-01	3.7452e-01	{"n_iterations":3,"converged":true,"exploded":false}	NA	6118	9.9401e-01
CKLF	-5.0712e-02	5.7108e-02	-8.8800e-01	3.7454e-01	{"n_iterations":6,"converged":true,"exploded":false}	NA	3082	9.9401e-01
AEBP2	-1.3139e-02	1.4797e-02	-8.8796e-01	3.7456e-01	{"n_iterations":4,"converged":true,"exploded":false}	NA	393	9.9401e-01
NDRG1	7.7271e-04	8.7033e-04	8.8784e-01	3.7463e-01	{"n_iterations":3,"converged":true,"exploded":false}	NA	10123	9.9401e-01
LRRC69	1.3215e-03	1.4885e-03	8.8781e-01	3.7464e-01	{"n_iterations":4,"converged":true,"exploded":false}	NA	8756	9.9401e-01
BGN	-3.2054e-02	3.6110e-02	-8.8769e-01	3.7471e-01	{"n_iterations":5,"converged":true,"exploded":false}	NA	1520	9.9401e-01
ANKRD36C	-6.5359e-04	7.3632e-04	-8.8765e-01	3.7473e-01	{"n_iterations":3,"converged":true,"exploded":false}	NA	715	9.9401e-01
ABCA4	2.6610e-03	2.9979e-03	8.8764e-01	3.7474e-01	{"n_iterations":4,"converged":true,"exploded":false}	NA	36	9.9401e-01
H1-5	-3.0282e-02	3.4123e-02	-8.8743e-01	3.7485e-01	{"n_iterations":5,"converged":true,"exploded":false}	NA	6653	9.9401e-01
TM4SF19	-7.6041e-03	8.5689e-03	-8.8740e-01	3.7486e-01	{"n_iterations":4,"converged":true,"exploded":false}	NA	16358	9.9401e-01
MPPED2	-1.1108e-02	1.2519e-02	-8.8726e-01	3.7494e-01	{"n_iterations":4,"converged":true,"exploded":false}	NA	9557	9.9401e-01
LMX1B	7.2313e-04	8.1506e-04	8.8721e-01	3.7496e-01	{"n_iterations":3,"converged":true,"exploded":false}	NA	8627	9.9401e-01
GYPB	-6.0721e-03	6.8447e-03	-8.8712e-01	3.7501e-01	{"n_iterations":4,"converged":true,"exploded":false}	NA	6636	9.9401e-01
LARS1	7.5002e-04	8.4553e-04	8.8705e-01	3.7505e-01	{"n_iterations":3,"converged":true,"exploded":false}	NA	8396	9.9401e-01
REXO5	3.3200e-03	3.7428e-03	8.8703e-01	3.7506e-01	{"n_iterations":4,"converged":true,"exploded":false}	NA	13336	9.9401e-01
TMEM11	-4.5484e-02	5.1281e-02	-8.8696e-01	3.7510e-01	{"n_iterations":5,"converged":true,"exploded":false}	NA	16416	9.9401e-01
TAS2R16	-3.8198e-02	4.3091e-02	-8.8644e-01	3.7538e-01	{"n_iterations":6,"converged":true,"exploded":false}	NA	15892	9.9401e-01
PDGFB	-1.1210e-02	1.2647e-02	-8.8643e-01	3.7539e-01	{"n_iterations":4,"converged":true,"exploded":false}	NA	11634	9.9401e-01
PDPR	-6.8158e-04	7.6891e-04	-8.8643e-01	3.7539e-01	{"n_iterations":3,"converged":true,"exploded":false}	NA	11665	9.9401e-01
ZDHHC11B	-1.0107e-03	1.1403e-03	-8.8640e-01	3.7540e-01	{"n_iterations":3,"converged":true,"exploded":false}	NA	18104	9.9401e-01
ATAD3C	-9.1959e-04	1.0374e-03	-8.8639e-01	3.7541e-01	{"n_iterations":3,"converged":true,"exploded":false}	NA	1171	9.9401e-01
ACTRT2	1.2635e-03	1.4255e-03	8.8635e-01	3.7543e-01	{"n_iterations":3,"converged":true,"exploded":false}	NA	232	9.9401e-01
ZNF567	1.0271e-02	1.1589e-02	8.8628e-01	3.7547e-01	{"n_iterations":5,"converged":true,"exploded":false}	NA	18504	9.9401e-01
RHBDD2	8.5711e-03	9.6710e-03	8.8628e-01	3.7547e-01	{"n_iterations":4,"converged":true,"exploded":false}	NA	13411	9.9401e-01
CRYZL1	-2.8411e-03	3.2064e-03	-8.8607e-01	3.7558e-01	{"n_iterations":4,"converged":true,"exploded":false}	NA	3607	9.9401e-01
APOM	1.1461e-02	1.2936e-02	8.8598e-01	3.7563e-01	{"n_iterations":5,"converged":true,"exploded":false}	NA	873	9.9401e-01
PLIN4	3.3009e-03	3.7259e-03	8.8595e-01	3.7565e-01	{"n_iterations":4,"converged":true,"exploded":false}	NA	12089	9.9401e-01
PEX5L	3.8414e-03	4.3366e-03	8.8581e-01	3.7572e-01	{"n_iterations":4,"converged":true,"exploded":false}	NA	11731	9.9401e-01
ERI2	-6.5963e-03	7.4472e-03	-8.8574e-01	3.7576e-01	{"n_iterations":4,"converged":true,"exploded":false}	NA	5002	9.9401e-01
RAB3GAP1	-3.5023e-03	3.9545e-03	-8.8564e-01	3.7581e-01	{"n_iterations":4,"converged":true,"exploded":false}	NA	13002	9.9401e-01
NRBP1	-7.3749e-03	8.3292e-03	-8.8543e-01	3.7592e-01	{"n_iterations":4,"converged":true,"exploded":false}	NA	10564	9.9401e-01
SEPSECS	2.8182e-03	3.1834e-03	8.8529e-01	3.7600e-01	{"n_iterations":3,"converged":true,"exploded":false}	NA	14215	9.9401e-01
CES4A	6.5478e-03	7.3966e-03	8.8526e-01	3.7602e-01	{"n_iterations":4,"converged":true,"exploded":false}	NA	2848	9.9401e-01
WNT8B	1.2333e-02	1.3931e-02	8.8525e-01	3.7602e-01	{"n_iterations":5,"converged":true,"exploded":false}	NA	17884	9.9401e-01
ZDHHC5	-1.0659e-02	1.2042e-02	-8.8516e-01	3.7607e-01	{"n_iterations":4,"converged":true,"exploded":false}	NA	18121	9.9401e-01
C2CD2L	-3.3387e-03	3.7725e-03	-8.8502e-01	3.7615e-01	{"n_iterations":4,"converged":true,"exploded":false}	NA	1904	9.9401e-01
NAPEPLD	-5.6163e-03	6.3461e-03	-8.8500e-01	3.7616e-01	{"n_iterations":4,"converged":true,"exploded":false}	NA	10029	9.9401e-01
NHLRC1	5.0019e-03	5.6527e-03	8.8488e-01	3.7622e-01	{"n_iterations":3,"converged":true,"exploded":false}	NA	10293	9.9401e-01
EEF1AKMT2	-9.2726e-03	1.0479e-02	-8.8487e-01	3.7623e-01	{"n_iterations":5,"converged":true,"exploded":false}	NA	4657	9.9401e-01
DUSP29	-6.7735e-03	7.6551e-03	-8.8483e-01	3.7625e-01	{"n_iterations":4,"converged":true,"exploded":false}	NA	4541	9.9401e-01
RPAP3	-7.8385e-03	8.8594e-03	-8.8477e-01	3.7628e-01	{"n_iterations":4,"converged":true,"exploded":false}	NA	13656	9.9401e-01
ZNF416	-3.7721e-03	4.2635e-03	-8.8476e-01	3.7629e-01	{"n_iterations":3,"converged":true,"exploded":false}	NA	18397	9.9401e-01
CSTF2	-5.2660e-02	5.9521e-02	-8.8472e-01	3.7631e-01	{"n_iterations":5,"converged":true,"exploded":false}	NA	3670	9.9401e-01
INS	5.8141e-03	6.5721e-03	8.8467e-01	3.7633e-01	{"n_iterations":3,"converged":true,"exploded":false}	NA	7524	9.9401e-01
PUS10	6.3940e-03	7.2278e-03	8.8463e-01	3.7635e-01	{"n_iterations":4,"converged":true,"exploded":false}	NA	12893	9.9401e-01
ZNF143	1.0085e-02	1.1405e-02	8.8425e-01	3.7656e-01	{"n_iterations":5,"converged":true,"exploded":false}	NA	18244	9.9401e-01
CHORDC1	1.4660e-03	1.6580e-03	8.8420e-01	3.7659e-01	{"n_iterations":3,"converged":true,"exploded":false}	NA	2988	9.9401e-01
WDR74	-1.4992e-02	1.6959e-02	-8.8404e-01	3.7667e-01	{"n_iterations":4,"converged":true,"exploded":false}	NA	17820	9.9401e-01
MRI1	-2.3359e-03	2.6423e-03	-8.8404e-01	3.7668e-01	{"n_iterations":4,"converged":true,"exploded":false}	NA	9585	9.9401e-01
TMEM252	1.1753e-02	1.3296e-02	8.8401e-01	3.7669e-01	{"n_iterations":4,"converged":true,"exploded":false}	NA	16555	9.9401e-01
P4HTM	6.7007e-03	7.5829e-03	8.8366e-01	3.7688e-01	{"n_iterations":4,"converged":true,"exploded":false}	NA	11319	9.9401e-01
ATL2	-7.5752e-03	8.5729e-03	-8.8362e-01	3.7690e-01	{"n_iterations":4,"converged":true,"exploded":false}	NA	1207	9.9401e-01
DEFB104B	-1.2405e+01	1.4044e+01	-8.8329e-01	3.7708e-01	{"n_iterations":4,"converged":true,"exploded":false}	NA	4078	9.9401e-01
LRRC20	7.3663e-03	8.3408e-03	8.8317e-01	3.7715e-01	{"n_iterations":5,"converged":true,"exploded":false}	NA	8714	9.9401e-01
SLC35G2	-3.0245e-03	3.4256e-03	-8.8291e-01	3.7728e-01	{"n_iterations":3,"converged":true,"exploded":false}	NA	14751	9.9401e-01
LCN1	-9.5864e-03	1.0858e-02	-8.8287e-01	3.7731e-01	{"n_iterations":4,"converged":true,"exploded":false}	NA	8437	9.9401e-01
PRR12	1.2116e-02	1.3724e-02	8.8287e-01	3.7731e-01	{"n_iterations":4,"converged":true,"exploded":false}	NA	12624	9.9401e-01
COX4I2	-2.1254e-02	2.4074e-02	-8.8284e-01	3.7732e-01	{"n_iterations":5,"converged":true,"exploded":false}	NA	3445	9.9401e-01
SLC51B	1.6436e-02	1.8618e-02	8.8277e-01	3.7736e-01	{"n_iterations":5,"converged":true,"exploded":false}	NA	14828	9.9401e-01
SSTR3	-7.3123e-03	8.2837e-03	-8.8273e-01	3.7738e-01	{"n_iterations":4,"converged":true,"exploded":false}	NA	15478	9.9401e-01
C11orf94	-2.3087e-02	2.6158e-02	-8.8257e-01	3.7747e-01	{"n_iterations":5,"converged":true,"exploded":false}	NA	1749	9.9401e-01
GALR3	-7.6054e-03	8.6190e-03	-8.8240e-01	3.7756e-01	{"n_iterations":4,"converged":true,"exploded":false}	NA	5943	9.9401e-01
COL11A1	-1.9432e-03	2.2022e-03	-8.8236e-01	3.7758e-01	{"n_iterations":3,"converged":true,"exploded":false}	NA	3330	9.9401e-01
WNT7B	7.8548e-03	8.9029e-03	8.8227e-01	3.7763e-01	{"n_iterations":4,"converged":true,"exploded":false}	NA	17882	9.9401e-01
SSTR2	-2.1620e-02	2.4505e-02	-8.8225e-01	3.7764e-01	{"n_iterations":5,"converged":true,"exploded":false}	NA	15477	9.9401e-01
TAF3	2.6844e-03	3.0430e-03	8.8215e-01	3.7770e-01	{"n_iterations":3,"converged":true,"exploded":false}	NA	15838	9.9401e-01
NLRP5	-1.2917e-03	1.4643e-03	-8.8212e-01	3.7771e-01	{"n_iterations":3,"converged":true,"exploded":false}	NA	10377	9.9401e-01
C9orf131	-3.7238e-03	4.2220e-03	-8.8199e-01	3.7778e-01	{"n_iterations":4,"converged":true,"exploded":false}	NA	2009	9.9401e-01
PEX3	4.1365e-03	4.6900e-03	8.8198e-01	3.7779e-01	{"n_iterations":3,"converged":true,"exploded":false}	NA	11729	9.9401e-01
CITED1	-9.0793e-02	1.0297e-01	-8.8177e-01	3.7790e-01	{"n_iterations":6,"converged":true,"exploded":false}	NA	3073	9.9401e-01
SUN5	-1.3553e-03	1.5371e-03	-8.8174e-01	3.7792e-01	{"n_iterations":4,"converged":true,"exploded":false}	NA	15694	9.9401e-01
C18orf63	4.8233e-04	5.4715e-04	8.8152e-01	3.7804e-01	{"n_iterations":3,"converged":true,"exploded":false}	NA	1811	9.9401e-01
MPZL1	1.1743e-02	1.3321e-02	8.8152e-01	3.7804e-01	{"n_iterations":5,"converged":true,"exploded":false}	NA	9564	9.9401e-01
CLUL1	-5.1886e-03	5.8860e-03	-8.8152e-01	3.7804e-01	{"n_iterations":4,"converged":true,"exploded":false}	NA	3215	9.9401e-01
TPST2	5.0176e-03	5.6930e-03	8.8136e-01	3.7812e-01	{"n_iterations":4,"converged":true,"exploded":false}	NA	16849	9.9401e-01
MSMB	3.6924e-03	4.1895e-03	8.8134e-01	3.7813e-01	{"n_iterations":3,"converged":true,"exploded":false}	NA	9716	9.9401e-01
FAT2	1.6737e-03	1.8993e-03	8.8120e-01	3.7821e-01	{"n_iterations":3,"converged":true,"exploded":false}	NA	5389	9.9401e-01
RPS10-NUDT3	-1.7601e-02	1.9974e-02	-8.8117e-01	3.7823e-01	{"n_iterations":5,"converged":true,"exploded":false}	NA	13737	9.9401e-01
MRAP	-1.4127e-02	1.6032e-02	-8.8114e-01	3.7824e-01	{"n_iterations":5,"converged":true,"exploded":false}	NA	9568	9.9401e-01
CCN2	1.7268e-02	1.9598e-02	8.8114e-01	3.7824e-01	{"n_iterations":5,"converged":true,"exploded":false}	NA	2441	9.9401e-01
TFB2M	2.6879e-03	3.0506e-03	8.8110e-01	3.7826e-01	{"n_iterations":3,"converged":true,"exploded":false}	NA	16163	9.9401e-01
ZFHX2	5.1423e-03	5.8364e-03	8.8108e-01	3.7827e-01	{"n_iterations":4,"converged":true,"exploded":false}	NA	18138	9.9401e-01
SPNS2	2.0963e-03	2.3794e-03	8.8102e-01	3.7831e-01	{"n_iterations":4,"converged":true,"exploded":false}	NA	15331	9.9401e-01
ABHD8	-1.4403e-02	1.6350e-02	-8.8096e-01	3.7834e-01	{"n_iterations":4,"converged":true,"exploded":false}	NA	97	9.9401e-01
NT5C3B	3.3640e-03	3.8189e-03	8.8089e-01	3.7838e-01	{"n_iterations":4,"converged":true,"exploded":false}	NA	10622	9.9401e-01
FASLG	-1.2767e-01	1.4497e-01	-8.8070e-01	3.7848e-01	{"n_iterations":7,"converged":true,"exploded":false}	NA	5381	9.9401e-01
IRX2	7.8681e-03	8.9340e-03	8.8068e-01	3.7849e-01	{"n_iterations":4,"converged":true,"exploded":false}	NA	7623	9.9401e-01
MID1IP1	6.7188e-03	7.6300e-03	8.8058e-01	3.7855e-01	{"n_iterations":4,"converged":true,"exploded":false}	NA	9379	9.9401e-01
TTYH2	8.4721e-04	9.6213e-04	8.8057e-01	3.7855e-01	{"n_iterations":3,"converged":true,"exploded":false}	NA	17197	9.9401e-01
CTTNBP2	-5.0216e-03	5.7034e-03	-8.8046e-01	3.7861e-01	{"n_iterations":4,"converged":true,"exploded":false}	NA	3739	9.9401e-01
TSPYL5	-8.8078e-03	1.0004e-02	-8.8044e-01	3.7862e-01	{"n_iterations":4,"converged":true,"exploded":false}	NA	17117	9.9401e-01
LCN6	-3.3764e-03	3.8350e-03	-8.8043e-01	3.7863e-01	{"n_iterations":4,"converged":true,"exploded":false}	NA	8442	9.9401e-01
ANKFY1	-5.2046e-03	5.9119e-03	-8.8035e-01	3.7867e-01	{"n_iterations":4,"converged":true,"exploded":false}	NA	670	9.9401e-01
CEP164	8.4828e-04	9.6386e-04	8.8009e-01	3.7881e-01	{"n_iterations":3,"converged":true,"exploded":false}	NA	2804	9.9401e-01
MEAF6	1.2582e-03	1.4298e-03	8.7999e-01	3.7886e-01	{"n_iterations":3,"converged":true,"exploded":false}	NA	9205	9.9401e-01
PAQR3	-2.1315e-03	2.4224e-03	-8.7994e-01	3.7889e-01	{"n_iterations":4,"converged":true,"exploded":false}	NA	11401	9.9401e-01
FAM174B	-4.0496e-03	4.6026e-03	-8.7984e-01	3.7895e-01	{"n_iterations":4,"converged":true,"exploded":false}	NA	5238	9.9401e-01
C2orf42	9.0565e-03	1.0296e-02	8.7965e-01	3.7905e-01	{"n_iterations":4,"converged":true,"exploded":false}	NA	1914	9.9401e-01
NFATC2	1.7757e-03	2.0187e-03	8.7965e-01	3.7905e-01	{"n_iterations":3,"converged":true,"exploded":false}	NA	10254	9.9401e-01
DCSTAMP	8.6985e-04	9.8906e-04	8.7947e-01	3.7914e-01	{"n_iterations":3,"converged":true,"exploded":false}	NA	3988	9.9401e-01
GAST	5.9591e-03	6.7762e-03	8.7942e-01	3.7917e-01	{"n_iterations":4,"converged":true,"exploded":false}	NA	5971	9.9401e-01
SRSF1	-8.7328e-02	9.9304e-02	-8.7940e-01	3.7919e-01	{"n_iterations":7,"converged":true,"exploded":false}	NA	15441	9.9401e-01
HCN4	1.0250e-02	1.1656e-02	8.7937e-01	3.7920e-01	{"n_iterations":4,"converged":true,"exploded":false}	NA	6796	9.9401e-01
PCOLCE	7.9644e-03	9.0571e-03	8.7935e-01	3.7921e-01	{"n_iterations":4,"converged":true,"exploded":false}	NA	11570	9.9401e-01
RBPJL	2.0415e-03	2.3218e-03	8.7927e-01	3.7926e-01	{"n_iterations":3,"converged":true,"exploded":false}	NA	13244	9.9401e-01
SLC38A3	-5.5840e-02	6.3518e-02	-8.7913e-01	3.7933e-01	{"n_iterations":6,"converged":true,"exploded":false}	NA	14768	9.9401e-01
PTPN1	-3.8743e-02	4.4078e-02	-8.7896e-01	3.7942e-01	{"n_iterations":6,"converged":true,"exploded":false}	NA	12837	9.9401e-01
PNRC1	-4.9389e-03	5.6194e-03	-8.7892e-01	3.7945e-01	{"n_iterations":4,"converged":true,"exploded":false}	NA	12186	9.9401e-01
PKP3	2.1170e-03	2.4090e-03	8.7878e-01	3.7952e-01	{"n_iterations":3,"converged":true,"exploded":false}	NA	11981	9.9401e-01
COL8A1	-1.6222e-02	1.8466e-02	-8.7845e-01	3.7970e-01	{"n_iterations":5,"converged":true,"exploded":false}	NA	3368	9.9401e-01
SMAD6	4.0938e-03	4.6604e-03	8.7842e-01	3.7972e-01	{"n_iterations":4,"converged":true,"exploded":false}	NA	14948	9.9401e-01
ANKRD34A	-2.8176e-02	3.2081e-02	-8.7828e-01	3.7979e-01	{"n_iterations":5,"converged":true,"exploded":false}	NA	709	9.9401e-01
NDUFA8	1.6095e-02	1.8330e-02	8.7805e-01	3.7992e-01	{"n_iterations":5,"converged":true,"exploded":false}	NA	10143	9.9401e-01
CSF1	8.9675e-03	1.0213e-02	8.7802e-01	3.7993e-01	{"n_iterations":4,"converged":true,"exploded":false}	NA	3616	9.9401e-01
TSHR	3.1914e-03	3.6356e-03	8.7782e-01	3.8004e-01	{"n_iterations":4,"converged":true,"exploded":false}	NA	17073	9.9401e-01
TRIM35	-1.3528e-02	1.5412e-02	-8.7775e-01	3.8008e-01	{"n_iterations":5,"converged":true,"exploded":false}	NA	16939	9.9401e-01
CCL16	9.9026e-03	1.1284e-02	8.7762e-01	3.8015e-01	{"n_iterations":5,"converged":true,"exploded":false}	NA	2417	9.9401e-01
CPSF1	5.8878e-03	6.7093e-03	8.7756e-01	3.8018e-01	{"n_iterations":4,"converged":true,"exploded":false}	NA	3500	9.9401e-01
ST3GAL3	1.5767e-03	1.7969e-03	8.7747e-01	3.8023e-01	{"n_iterations":4,"converged":true,"exploded":false}	NA	15498	9.9401e-01
ZNF394	6.6490e-03	7.5775e-03	8.7746e-01	3.8024e-01	{"n_iterations":4,"converged":true,"exploded":false}	NA	18385	9.9401e-01
CDH3	-3.9063e-03	4.4521e-03	-8.7741e-01	3.8027e-01	{"n_iterations":4,"converged":true,"exploded":false}	NA	2653	9.9401e-01
ZNF222	-1.6790e-02	1.9137e-02	-8.7738e-01	3.8028e-01	{"n_iterations":4,"converged":true,"exploded":false}	NA	18284	9.9401e-01
ATP10D	4.2281e-03	4.8200e-03	8.7720e-01	3.8038e-01	{"n_iterations":4,"converged":true,"exploded":false}	NA	1218	9.9401e-01
DNAJA1	-5.7517e-02	6.5571e-02	-8.7717e-01	3.8039e-01	{"n_iterations":6,"converged":true,"exploded":false}	NA	4322	9.9401e-01
MRPL11	3.3968e-03	3.8726e-03	8.7714e-01	3.8041e-01	{"n_iterations":3,"converged":true,"exploded":false}	NA	9601	9.9401e-01
INO80B	-9.5605e-01	1.0900e+00	-8.7709e-01	3.8044e-01	{"n_iterations":10,"converged":true,"exploded":false}	NA	7508	9.9401e-01
TNFAIP6	-2.3848e-03	2.7197e-03	-8.7686e-01	3.8056e-01	{"n_iterations":3,"converged":true,"exploded":false}	NA	16685	9.9401e-01
PIGB	3.9980e-03	4.5601e-03	8.7675e-01	3.8062e-01	{"n_iterations":4,"converged":true,"exploded":false}	NA	11875	9.9401e-01
DYRK2	5.1259e-03	5.8481e-03	8.7651e-01	3.8075e-01	{"n_iterations":4,"converged":true,"exploded":false}	NA	4580	9.9401e-01
PRAMEF11	-6.5966e-03	7.5269e-03	-8.7641e-01	3.8081e-01	{"n_iterations":5,"converged":true,"exploded":false}	NA	12462	9.9401e-01
TEPSIN	-2.9134e-03	3.3246e-03	-8.7632e-01	3.8086e-01	{"n_iterations":4,"converged":true,"exploded":false}	NA	16105	9.9401e-01
ATP5MF	3.8945e-03	4.4449e-03	8.7617e-01	3.8094e-01	{"n_iterations":4,"converged":true,"exploded":false}	NA	1258	9.9401e-01
MAT2A	2.6858e-02	3.0656e-02	8.7610e-01	3.8097e-01	{"n_iterations":4,"converged":true,"exploded":false}	NA	9105	9.9401e-01
GOLGA5	-1.5042e-03	1.7171e-03	-8.7599e-01	3.8104e-01	{"n_iterations":3,"converged":true,"exploded":false}	NA	6283	9.9401e-01
RIPOR1	-1.9900e-03	2.2719e-03	-8.7594e-01	3.8106e-01	{"n_iterations":3,"converged":true,"exploded":false}	NA	13485	9.9401e-01
FOXP2	-7.9943e-03	9.1266e-03	-8.7593e-01	3.8107e-01	{"n_iterations":4,"converged":true,"exploded":false}	NA	5735	9.9401e-01
ZC3H3	1.0705e-03	1.2223e-03	8.7583e-01	3.8112e-01	{"n_iterations":3,"converged":true,"exploded":false}	NA	18075	9.9401e-01
SHOX	4.3552e-03	4.9730e-03	8.7577e-01	3.8116e-01	{"n_iterations":4,"converged":true,"exploded":false}	NA	14436	9.9401e-01
JAG1	-6.5072e-03	7.4315e-03	-8.7563e-01	3.8123e-01	{"n_iterations":4,"converged":true,"exploded":false}	NA	7720	9.9401e-01
MFSD3	-1.2707e-02	1.4514e-02	-8.7550e-01	3.8130e-01	{"n_iterations":4,"converged":true,"exploded":false}	NA	9332	9.9401e-01
PRR5L	-2.4242e-03	2.7691e-03	-8.7543e-01	3.8134e-01	{"n_iterations":3,"converged":true,"exploded":false}	NA	12647	9.9401e-01
BTN2A2	-1.6585e-03	1.8945e-03	-8.7542e-01	3.8135e-01	{"n_iterations":4,"converged":true,"exploded":false}	NA	1700	9.9401e-01
CA3	-3.2567e-03	3.7211e-03	-8.7520e-01	3.8147e-01	{"n_iterations":3,"converged":true,"exploded":false}	NA	2028	9.9401e-01
DMRTA2	1.1650e-02	1.3312e-02	8.7520e-01	3.8147e-01	{"n_iterations":4,"converged":true,"exploded":false}	NA	4284	9.9401e-01
GRIFIN	2.6450e-03	3.0223e-03	8.7517e-01	3.8148e-01	{"n_iterations":4,"converged":true,"exploded":false}	NA	6498	9.9401e-01
ADAM29	-1.4844e-02	1.6972e-02	-8.7459e-01	3.8179e-01	{"n_iterations":5,"converged":true,"exploded":false}	NA	262	9.9401e-01
MIS18A	-1.7602e-02	2.0131e-02	-8.7439e-01	3.8191e-01	{"n_iterations":5,"converged":true,"exploded":false}	NA	9409	9.9401e-01
LRRC73	-1.4777e-01	1.6900e-01	-8.7438e-01	3.8191e-01	{"n_iterations":8,"converged":true,"exploded":false}	NA	8761	9.9401e-01
RAD17	-1.2840e-03	1.4686e-03	-8.7431e-01	3.8195e-01	{"n_iterations":3,"converged":true,"exploded":false}	NA	13050	9.9401e-01
THSD7B	3.0348e-03	3.4715e-03	8.7422e-01	3.8200e-01	{"n_iterations":4,"converged":true,"exploded":false}	NA	16252	9.9401e-01
NEDD4L	-1.0818e-03	1.2375e-03	-8.7420e-01	3.8201e-01	{"n_iterations":3,"converged":true,"exploded":false}	NA	10192	9.9401e-01
HSD11B1	-3.9618e-02	4.5322e-02	-8.7414e-01	3.8204e-01	{"n_iterations":5,"converged":true,"exploded":false}	CNS	7116	9.9401e-01
SUGCT	-2.4912e-03	2.8503e-03	-8.7399e-01	3.8212e-01	{"n_iterations":4,"converged":true,"exploded":false}	NA	15666	9.9401e-01
SERPINA12	2.3782e-03	2.7216e-03	8.7381e-01	3.8222e-01	{"n_iterations":4,"converged":true,"exploded":false}	NA	14244	9.9401e-01
HSD3B7	4.7660e-03	5.4548e-03	8.7373e-01	3.8227e-01	{"n_iterations":4,"converged":true,"exploded":false}	NA	7133	9.9401e-01
NLGN3	-1.5121e-02	1.7307e-02	-8.7364e-01	3.8231e-01	{"n_iterations":4,"converged":true,"exploded":false}	NA	10360	9.9401e-01
PROM2	4.3875e-03	5.0234e-03	8.7342e-01	3.8244e-01	{"n_iterations":4,"converged":true,"exploded":false}	NA	12593	9.9401e-01
GPI	-3.4606e-03	3.9626e-03	-8.7331e-01	3.8249e-01	{"n_iterations":4,"converged":true,"exploded":false}	NA	6361	9.9401e-01
ARHGAP30	-6.7455e-03	7.7247e-03	-8.7323e-01	3.8254e-01	{"n_iterations":4,"converged":true,"exploded":false}	NA	944	9.9401e-01
TNFRSF25	-2.4487e-03	2.8042e-03	-8.7323e-01	3.8254e-01	{"n_iterations":3,"converged":true,"exploded":false}	NA	16706	9.9401e-01
ZFAND2B	-4.8948e-03	5.6057e-03	-8.7319e-01	3.8256e-01	{"n_iterations":4,"converged":true,"exploded":false}	NA	18131	9.9401e-01
SNCG	6.3681e-03	7.2936e-03	8.7310e-01	3.8261e-01	{"n_iterations":4,"converged":true,"exploded":false}	NA	15063	9.9401e-01
GHSR	-8.5950e-03	9.8450e-03	-8.7304e-01	3.8264e-01	{"n_iterations":4,"converged":true,"exploded":false}	NA	6105	9.9401e-01
LDHAL6B	-3.8694e-03	4.4323e-03	-8.7301e-01	3.8266e-01	{"n_iterations":3,"converged":true,"exploded":false}	NA	8459	9.9401e-01
LETMD1	4.0392e-03	4.6268e-03	8.7300e-01	3.8266e-01	{"n_iterations":4,"converged":true,"exploded":false}	NA	8491	9.9401e-01
TTC8	3.4091e-03	3.9052e-03	8.7296e-01	3.8268e-01	{"n_iterations":4,"converged":true,"exploded":false}	NA	17169	9.9401e-01
ZNF618	-9.5393e-03	1.0928e-02	-8.7296e-01	3.8269e-01	{"n_iterations":4,"converged":true,"exploded":false}	NA	18550	9.9401e-01
RSC1A1	-1.4193e-02	1.6260e-02	-8.7289e-01	3.8272e-01	{"n_iterations":5,"converged":true,"exploded":false}	NA	13815	9.9401e-01
AHCY	5.5467e-03	6.3557e-03	8.7271e-01	3.8282e-01	{"n_iterations":4,"converged":true,"exploded":false}	NA	452	9.9401e-01
DUSP22	-2.5740e-03	2.9498e-03	-8.7258e-01	3.8289e-01	{"n_iterations":4,"converged":true,"exploded":false}	NA	4537	9.9401e-01
ACMSD	-3.1104e-02	3.5650e-02	-8.7249e-01	3.8294e-01	{"n_iterations":6,"converged":true,"exploded":false}	NA	156	9.9401e-01
TBC1D1	-1.8979e-03	2.1755e-03	-8.7238e-01	3.8300e-01	{"n_iterations":3,"converged":true,"exploded":false}	NA	15923	9.9401e-01
GCA	-2.9435e-03	3.3743e-03	-8.7235e-01	3.8302e-01	{"n_iterations":4,"converged":true,"exploded":false}	NA	6000	9.9401e-01
GCNT4	-5.3307e-03	6.1108e-03	-8.7233e-01	3.8303e-01	{"n_iterations":4,"converged":true,"exploded":false}	NA	6021	9.9401e-01
VPS39	-3.7878e-03	4.3422e-03	-8.7231e-01	3.8304e-01	{"n_iterations":4,"converged":true,"exploded":false}	NA	17695	9.9401e-01
PAGE1	4.9203e-03	5.6407e-03	8.7230e-01	3.8305e-01	{"n_iterations":4,"converged":true,"exploded":false}	NA	11354	9.9401e-01
TNFRSF13B	2.1842e-03	2.5043e-03	8.7220e-01	3.8310e-01	{"n_iterations":4,"converged":true,"exploded":false}	NA	16697	9.9401e-01
RNASE12	-4.1366e-03	4.7434e-03	-8.7207e-01	3.8317e-01	{"n_iterations":4,"converged":true,"exploded":false}	NA	13512	9.9401e-01
EXOC2	-6.2366e-03	7.1525e-03	-8.7195e-01	3.8324e-01	{"n_iterations":4,"converged":true,"exploded":false}	NA	5094	9.9401e-01
KLRK1	2.1854e-03	2.5064e-03	8.7193e-01	3.8325e-01	{"n_iterations":3,"converged":true,"exploded":false}	NA	8144	9.9401e-01
ECD	-1.7118e-03	1.9638e-03	-8.7165e-01	3.8340e-01	{"n_iterations":3,"converged":true,"exploded":false}	NA	4613	9.9401e-01
IL2	-2.3722e+00	2.7217e+00	-8.7160e-01	3.8342e-01	{"n_iterations":11,"converged":true,"exploded":false}	NA	7423	9.9401e-01
CPXM2	-4.4794e-03	5.1400e-03	-8.7149e-01	3.8348e-01	{"n_iterations":4,"converged":true,"exploded":false}	NA	3515	9.9401e-01
VPS8	3.8093e-03	4.3710e-03	8.7148e-01	3.8349e-01	{"n_iterations":4,"converged":true,"exploded":false}	NA	17706	9.9401e-01
ZC3H12C	4.6724e-03	5.3626e-03	8.7129e-01	3.8360e-01	{"n_iterations":4,"converged":true,"exploded":false}	NA	18069	9.9401e-01
PCF11	-1.2011e-02	1.3786e-02	-8.7123e-01	3.8363e-01	{"n_iterations":4,"converged":true,"exploded":false}	NA	11547	9.9401e-01
TIMM44	-1.8123e-03	2.0804e-03	-8.7114e-01	3.8368e-01	{"n_iterations":3,"converged":true,"exploded":false}	NA	16292	9.9401e-01
DCDC2C	8.3841e-04	9.6248e-04	8.7110e-01	3.8370e-01	{"n_iterations":3,"converged":true,"exploded":false}	NA	3971	9.9401e-01
ECI1	-1.7256e-03	1.9822e-03	-8.7054e-01	3.8400e-01	{"n_iterations":3,"converged":true,"exploded":false}	NA	4622	9.9401e-01
OR2C3	-1.5153e-03	1.7412e-03	-8.7025e-01	3.8417e-01	{"n_iterations":3,"converged":true,"exploded":false}	NA	10944	9.9401e-01
EBAG9	-1.2753e-01	1.4657e-01	-8.7015e-01	3.8422e-01	{"n_iterations":7,"converged":true,"exploded":false}	NA	4602	9.9401e-01
HPX	-9.0733e-03	1.0434e-02	-8.6962e-01	3.8451e-01	{"n_iterations":5,"converged":true,"exploded":false}	NA	7088	9.9401e-01
RTN4IP1	6.4889e-03	7.4620e-03	8.6959e-01	3.8453e-01	{"n_iterations":4,"converged":true,"exploded":false}	NA	13860	9.9401e-01
NMUR1	-3.8383e-03	4.4145e-03	-8.6946e-01	3.8459e-01	{"n_iterations":4,"converged":true,"exploded":false}	NA	10407	9.9401e-01
FAM110A	-4.1267e-03	4.7465e-03	-8.6943e-01	3.8461e-01	{"n_iterations":4,"converged":true,"exploded":false}	NA	5180	9.9401e-01
CCDC179	3.7754e-03	4.3432e-03	8.6925e-01	3.8471e-01	{"n_iterations":3,"converged":true,"exploded":false}	NA	2326	9.9401e-01
IFITM5	-2.2129e-02	2.5459e-02	-8.6920e-01	3.8474e-01	{"n_iterations":5,"converged":true,"exploded":false}	NA	7283	9.9401e-01
ZNF605	-7.5454e-03	8.6819e-03	-8.6910e-01	3.8479e-01	{"n_iterations":4,"converged":true,"exploded":false}	NA	18539	9.9401e-01
PEX26	2.4777e-03	2.8511e-03	8.6905e-01	3.8482e-01	{"n_iterations":4,"converged":true,"exploded":false}	NA	11728	9.9401e-01
HSD3B2	-2.2122e-02	2.5456e-02	-8.6904e-01	3.8482e-01	{"n_iterations":5,"converged":true,"exploded":false}	NA	7132	9.9401e-01
CCDC136	9.0448e-04	1.0408e-03	8.6903e-01	3.8483e-01	{"n_iterations":3,"converged":true,"exploded":false}	NA	2294	9.9401e-01
DNM2	2.8645e-03	3.2964e-03	8.6899e-01	3.8485e-01	{"n_iterations":3,"converged":true,"exploded":false}	NA	4382	9.9401e-01
OR2V1	-2.7071e-03	3.1154e-03	-8.6893e-01	3.8488e-01	{"n_iterations":3,"converged":true,"exploded":false}	NA	10983	9.9401e-01
SCOC	3.1704e-03	3.6489e-03	8.6886e-01	3.8492e-01	{"n_iterations":3,"converged":true,"exploded":false}	NA	14080	9.9401e-01
PRR19	-9.9490e-03	1.1453e-02	-8.6870e-01	3.8501e-01	{"n_iterations":4,"converged":true,"exploded":false}	NA	12632	9.9401e-01
SLBP	1.1063e-02	1.2736e-02	8.6870e-01	3.8501e-01	{"n_iterations":4,"converged":true,"exploded":false}	NA	14523	9.9401e-01
FBP2	2.8418e-03	3.2716e-03	8.6864e-01	3.8504e-01	{"n_iterations":4,"converged":true,"exploded":false}	NA	5408	9.9401e-01
TEX47	4.1607e-03	4.7904e-03	8.6856e-01	3.8509e-01	{"n_iterations":4,"converged":true,"exploded":false}	NA	16148	9.9401e-01
KCNK1	5.6314e-03	6.4843e-03	8.6846e-01	3.8514e-01	{"n_iterations":4,"converged":true,"exploded":false}	NA	7857	9.9401e-01
MTREX	-1.0897e-02	1.2549e-02	-8.6833e-01	3.8521e-01	{"n_iterations":4,"converged":true,"exploded":false}	NA	9799	9.9401e-01
EML3	-8.8092e-04	1.0145e-03	-8.6829e-01	3.8523e-01	{"n_iterations":3,"converged":true,"exploded":false}	NA	4860	9.9401e-01
TSGA10	2.8014e-03	3.2271e-03	8.6810e-01	3.8534e-01	{"n_iterations":4,"converged":true,"exploded":false}	NA	17069	9.9401e-01
VTCN1	1.7748e-03	2.0445e-03	8.6807e-01	3.8536e-01	{"n_iterations":3,"converged":true,"exploded":false}	NA	17730	9.9401e-01
CD300LG	2.1087e-03	2.4292e-03	8.6805e-01	3.8537e-01	{"n_iterations":3,"converged":true,"exploded":false}	NA	2545	9.9401e-01
CPZ	2.7656e-03	3.1865e-03	8.6792e-01	3.8544e-01	{"n_iterations":4,"converged":true,"exploded":false}	NA	3516	9.9401e-01
CDCA2	-7.2496e-04	8.3539e-04	-8.6782e-01	3.8550e-01	{"n_iterations":3,"converged":true,"exploded":false}	NA	2628	9.9401e-01
DAPK3	-2.0291e-02	2.3385e-02	-8.6769e-01	3.8557e-01	{"n_iterations":5,"converged":true,"exploded":false}	NA	3920	9.9401e-01
CLRN3	-1.6027e-03	1.8476e-03	-8.6743e-01	3.8571e-01	{"n_iterations":3,"converged":true,"exploded":false}	NA	3202	9.9401e-01
TYK2	-1.2554e-03	1.4475e-03	-8.6731e-01	3.8577e-01	{"n_iterations":3,"converged":true,"exploded":false}	NA	17272	9.9401e-01
TICAM2	6.0904e-03	7.0280e-03	8.6659e-01	3.8617e-01	{"n_iterations":4,"converged":true,"exploded":false}	NA	16265	9.9401e-01
SLC39A11	-1.7924e-03	2.0684e-03	-8.6657e-01	3.8618e-01	{"n_iterations":4,"converged":true,"exploded":false}	NA	14777	9.9401e-01
ANGPTL1	-1.8385e-02	2.1217e-02	-8.6653e-01	3.8620e-01	{"n_iterations":5,"converged":true,"exploded":false}	NA	653	9.9401e-01
CCDC127	3.8334e-03	4.4262e-03	8.6609e-01	3.8644e-01	{"n_iterations":4,"converged":true,"exploded":false}	NA	2291	9.9401e-01
PAF1	-2.7975e-02	3.2303e-02	-8.6602e-01	3.8648e-01	{"n_iterations":5,"converged":true,"exploded":false}	NA	11348	9.9401e-01
THAP5	-6.8066e-03	7.8602e-03	-8.6596e-01	3.8651e-01	{"n_iterations":4,"converged":true,"exploded":false}	NA	16217	9.9401e-01
LILRA4	1.5842e-03	1.8300e-03	8.6566e-01	3.8668e-01	{"n_iterations":4,"converged":true,"exploded":false}	NA	8545	9.9401e-01
BCL11A	-7.3640e-03	8.5105e-03	-8.6529e-01	3.8688e-01	{"n_iterations":4,"converged":true,"exploded":false}	NA	1460	9.9401e-01
KYAT1	4.6475e-03	5.3712e-03	8.6526e-01	3.8689e-01	{"n_iterations":4,"converged":true,"exploded":false}	NA	8338	9.9401e-01
OST4	2.3712e-02	2.7408e-02	8.6515e-01	3.8695e-01	{"n_iterations":5,"converged":true,"exploded":false}	NA	11241	9.9401e-01
FAM183A	-7.5033e-03	8.6730e-03	-8.6514e-01	3.8696e-01	{"n_iterations":4,"converged":true,"exploded":false}	NA	5247	9.9401e-01
LRFN2	-2.1815e-02	2.5221e-02	-8.6493e-01	3.8708e-01	{"n_iterations":5,"converged":true,"exploded":false}	NA	8674	9.9401e-01
AGTR2	-2.1335e-02	2.4667e-02	-8.6490e-01	3.8709e-01	{"n_iterations":6,"converged":true,"exploded":false}	NA	447	9.9401e-01
PSORS1C1	-1.1811e-03	1.3658e-03	-8.6476e-01	3.8717e-01	{"n_iterations":3,"converged":true,"exploded":false}	NA	12771	9.9401e-01
CYP1A2	4.5326e-03	5.2425e-03	8.6460e-01	3.8726e-01	{"n_iterations":4,"converged":true,"exploded":false}	CYP	3831	9.9401e-01
C1orf35	-2.6416e-03	3.0553e-03	-8.6458e-01	3.8727e-01	{"n_iterations":4,"converged":true,"exploded":false}	NA	1875	9.9401e-01
SLC22A5	-8.0227e-04	9.2798e-04	-8.6454e-01	3.8729e-01	{"n_iterations":3,"converged":true,"exploded":false}	NA	14611	9.9401e-01
PELP1	-7.2655e-03	8.4046e-03	-8.6447e-01	3.8733e-01	{"n_iterations":4,"converged":true,"exploded":false}	NA	11704	9.9401e-01
PRKAA2	6.2470e-03	7.2271e-03	8.6439e-01	3.8737e-01	{"n_iterations":4,"converged":true,"exploded":false}	NA	12533	9.9401e-01
CDH17	-1.9695e-03	2.2787e-03	-8.6433e-01	3.8741e-01	{"n_iterations":3,"converged":true,"exploded":false}	NA	2644	9.9401e-01
CYP2S1	-1.1702e-02	1.3539e-02	-8.6427e-01	3.8744e-01	{"n_iterations":4,"converged":true,"exploded":false}	NA	3855	9.9401e-01
HSD11B2	-2.8365e-02	3.2827e-02	-8.6408e-01	3.8754e-01	{"n_iterations":6,"converged":true,"exploded":false}	NA	7118	9.9401e-01
MYT1	1.2471e-03	1.4433e-03	8.6407e-01	3.8755e-01	{"n_iterations":3,"converged":true,"exploded":false}	NA	9959	9.9401e-01
OC90	-4.5128e-03	5.2228e-03	-8.6406e-01	3.8755e-01	{"n_iterations":4,"converged":true,"exploded":false}	NA	10762	9.9401e-01
LDLR	3.4306e-03	3.9708e-03	8.6397e-01	3.8760e-01	{"n_iterations":4,"converged":true,"exploded":false}	NA	8463	9.9401e-01
SEC61B	1.3536e-02	1.5668e-02	8.6396e-01	3.8761e-01	{"n_iterations":5,"converged":true,"exploded":false}	NA	14154	9.9401e-01
TKTL2	-1.4164e-02	1.6396e-02	-8.6387e-01	3.8766e-01	{"n_iterations":5,"converged":true,"exploded":false}	NA	16318	9.9401e-01
NKIRAS1	7.4435e-03	8.6172e-03	8.6380e-01	3.8770e-01	{"n_iterations":4,"converged":true,"exploded":false}	NA	10339	9.9401e-01
SRSF8	-6.6120e-03	7.6560e-03	-8.6364e-01	3.8779e-01	{"n_iterations":5,"converged":true,"exploded":false}	NA	15451	9.9401e-01
KCTD1	-3.4029e-03	3.9404e-03	-8.6360e-01	3.8781e-01	{"n_iterations":3,"converged":true,"exploded":false}	NA	7896	9.9401e-01
KIF20B	-1.5625e-03	1.8094e-03	-8.6358e-01	3.8782e-01	{"n_iterations":3,"converged":true,"exploded":false}	NA	8002	9.9401e-01
COL22A1	1.9771e-03	2.2895e-03	8.6356e-01	3.8783e-01	{"n_iterations":3,"converged":true,"exploded":false}	NA	3344	9.9401e-01
ARSI	7.8216e-03	9.0587e-03	8.6344e-01	3.8790e-01	{"n_iterations":4,"converged":true,"exploded":false}	NA	1084	9.9401e-01
LRRC74A	5.1605e-03	5.9768e-03	8.6342e-01	3.8790e-01	{"n_iterations":4,"converged":true,"exploded":false}	NA	8762	9.9401e-01
C18orf32	-1.0613e-02	1.2292e-02	-8.6338e-01	3.8793e-01	{"n_iterations":5,"converged":true,"exploded":false}	NA	1809	9.9401e-01
SLC26A6	-1.4113e-03	1.6347e-03	-8.6333e-01	3.8795e-01	{"n_iterations":3,"converged":true,"exploded":false}	NA	14677	9.9401e-01
NEK4	-8.8016e-04	1.0196e-03	-8.6328e-01	3.8798e-01	{"n_iterations":3,"converged":true,"exploded":false}	NA	10208	9.9401e-01
IL6ST	3.6238e-03	4.1980e-03	8.6323e-01	3.8801e-01	{"n_iterations":4,"converged":true,"exploded":false}	NA	7461	9.9401e-01
SYT3	-2.4218e-02	2.8058e-02	-8.6316e-01	3.8805e-01	{"n_iterations":5,"converged":true,"exploded":false}	NA	15787	9.9401e-01
LRRIQ3	-1.9700e-03	2.2827e-03	-8.6301e-01	3.8813e-01	{"n_iterations":4,"converged":true,"exploded":false}	NA	8775	9.9401e-01
MAK16	6.8317e-03	7.9183e-03	8.6277e-01	3.8826e-01	{"n_iterations":4,"converged":true,"exploded":false}	NA	8965	9.9401e-01
LITAF	-1.0715e-02	1.2419e-02	-8.6275e-01	3.8827e-01	{"n_iterations":4,"converged":true,"exploded":false}	NA	8591	9.9401e-01
SLC4A4	4.5464e-03	5.2702e-03	8.6267e-01	3.8832e-01	{"n_iterations":4,"converged":true,"exploded":false}	NA	14821	9.9401e-01
RAN	-2.1944e-02	2.5438e-02	-8.6264e-01	3.8834e-01	{"n_iterations":4,"converged":true,"exploded":false}	NA	13096	9.9401e-01
WNK1	3.0277e-03	3.5106e-03	8.6245e-01	3.8844e-01	{"n_iterations":4,"converged":true,"exploded":false}	NA	17864	9.9401e-01
SIGLEC8	7.0271e-04	8.1486e-04	8.6237e-01	3.8849e-01	{"n_iterations":3,"converged":true,"exploded":false}	NA	14463	9.9401e-01
TUT1	-1.1056e-02	1.2821e-02	-8.6229e-01	3.8853e-01	{"n_iterations":5,"converged":true,"exploded":false}	NA	17237	9.9401e-01
CD36	1.3390e-03	1.5530e-03	8.6225e-01	3.8855e-01	{"n_iterations":3,"converged":true,"exploded":false}	NA	2550	9.9401e-01
ZBTB1	7.9203e-03	9.1861e-03	8.6220e-01	3.8858e-01	{"n_iterations":3,"converged":true,"exploded":false}	NA	18020	9.9401e-01
ATP2A1	-5.7805e-03	6.7051e-03	-8.6209e-01	3.8864e-01	{"n_iterations":4,"converged":true,"exploded":false}	NA	1237	9.9401e-01
LARP4	-1.9694e-03	2.2847e-03	-8.6197e-01	3.8870e-01	{"n_iterations":3,"converged":true,"exploded":false}	NA	8392	9.9401e-01
MICOS13	-6.7551e-02	7.8382e-02	-8.6182e-01	3.8878e-01	{"n_iterations":7,"converged":true,"exploded":false}	NA	9374	9.9401e-01
NIBAN1	4.3453e-03	5.0422e-03	8.6180e-01	3.8880e-01	{"n_iterations":4,"converged":true,"exploded":false}	NA	10301	9.9401e-01
N4BP2L1	8.3991e-03	9.7472e-03	8.6169e-01	3.8886e-01	{"n_iterations":5,"converged":true,"exploded":false}	NA	9969	9.9401e-01
CCDC180	6.8835e-04	7.9885e-04	8.6167e-01	3.8887e-01	{"n_iterations":3,"converged":true,"exploded":false}	NA	2328	9.9401e-01
METTL27	-6.3278e-04	7.3443e-04	-8.6159e-01	3.8891e-01	{"n_iterations":3,"converged":true,"exploded":false}	NA	9295	9.9401e-01
C14orf39	-5.7602e-03	6.6864e-03	-8.6148e-01	3.8897e-01	{"n_iterations":4,"converged":true,"exploded":false}	NA	1771	9.9401e-01
SHOC1	-2.0681e-03	2.4009e-03	-8.6136e-01	3.8904e-01	{"n_iterations":4,"converged":true,"exploded":false}	NA	14434	9.9401e-01
OAS2	4.6763e-04	5.4297e-04	8.6124e-01	3.8911e-01	{"n_iterations":3,"converged":true,"exploded":false}	NA	10750	9.9401e-01
KRTAP5-6	-1.0436e-03	1.2122e-03	-8.6089e-01	3.8930e-01	{"n_iterations":3,"converged":true,"exploded":false}	NA	8312	9.9401e-01
GGT5	-3.3959e-03	3.9447e-03	-8.6086e-01	3.8931e-01	{"n_iterations":4,"converged":true,"exploded":false}	NA	6092	9.9401e-01
OSBP2	3.0834e-03	3.5818e-03	8.6085e-01	3.8932e-01	{"n_iterations":4,"converged":true,"exploded":false}	NA	11219	9.9401e-01
FUCA1	5.0885e-03	5.9112e-03	8.6082e-01	3.8934e-01	{"n_iterations":4,"converged":true,"exploded":false}	NA	5808	9.9401e-01
CNTN3	-1.0709e-02	1.2440e-02	-8.6082e-01	3.8934e-01	{"n_iterations":4,"converged":true,"exploded":false}	NA	3297	9.9401e-01
PCBP3	-3.2961e-03	3.8291e-03	-8.6081e-01	3.8934e-01	{"n_iterations":4,"converged":true,"exploded":false}	NA	11475	9.9401e-01
CCDC172	-1.5755e-02	1.8305e-02	-8.6071e-01	3.8940e-01	{"n_iterations":5,"converged":true,"exploded":false}	NA	2321	9.9401e-01
GGCT	-1.9881e-02	2.3104e-02	-8.6051e-01	3.8951e-01	{"n_iterations":5,"converged":true,"exploded":false}	NA	6084	9.9401e-01
BPIFB6	-4.5629e-03	5.3028e-03	-8.6047e-01	3.8953e-01	{"n_iterations":4,"converged":true,"exploded":false}	NA	1622	9.9401e-01
MOGAT1	5.4339e-03	6.3161e-03	8.6033e-01	3.8960e-01	{"n_iterations":4,"converged":true,"exploded":false}	NA	9506	9.9401e-01
NANOG	-1.5218e-03	1.7688e-03	-8.6033e-01	3.8961e-01	{"n_iterations":3,"converged":true,"exploded":false}	NA	10015	9.9401e-01
GREB1	2.5145e-03	2.9231e-03	8.6022e-01	3.8967e-01	{"n_iterations":3,"converged":true,"exploded":false}	NA	6483	9.9401e-01
PLCXD3	1.8018e-03	2.0947e-03	8.6016e-01	3.8970e-01	{"n_iterations":3,"converged":true,"exploded":false}	NA	12039	9.9401e-01
SKI	7.2816e-03	8.4654e-03	8.6016e-01	3.8970e-01	{"n_iterations":4,"converged":true,"exploded":false}	NA	14506	9.9401e-01
RHD	-3.0407e-03	3.5358e-03	-8.5998e-01	3.8980e-01	{"n_iterations":4,"converged":true,"exploded":false}	NA	13421	9.9401e-01
IL12RB1	1.0545e-03	1.2262e-03	8.5997e-01	3.8981e-01	{"n_iterations":3,"converged":true,"exploded":false}	NA	7388	9.9401e-01
SMIM2	-1.5530e-02	1.8060e-02	-8.5991e-01	3.8984e-01	{"n_iterations":4,"converged":true,"exploded":false}	NA	14998	9.9401e-01
OR4M1	-9.8213e-04	1.1423e-03	-8.5979e-01	3.8991e-01	{"n_iterations":3,"converged":true,"exploded":false}	NA	11026	9.9401e-01
RALA	-1.3698e-01	1.5932e-01	-8.5975e-01	3.8993e-01	{"n_iterations":9,"converged":true,"exploded":false}	NA	13081	9.9401e-01
CTSH	-3.9475e-04	4.5916e-04	-8.5972e-01	3.8995e-01	{"n_iterations":3,"converged":true,"exploded":false}	NA	3730	9.9401e-01
FURIN	-1.5060e-02	1.7525e-02	-8.5936e-01	3.9014e-01	{"n_iterations":4,"converged":true,"exploded":false}	NA	5813	9.9401e-01
C3	1.7435e-03	2.0291e-03	8.5925e-01	3.9020e-01	{"n_iterations":3,"converged":true,"exploded":false}	NA	1928	9.9401e-01
COL27A1	-2.9432e-03	3.4254e-03	-8.5923e-01	3.9021e-01	{"n_iterations":4,"converged":true,"exploded":false}	NA	3349	9.9401e-01
TEX45	-1.1071e-03	1.2886e-03	-8.5913e-01	3.9027e-01	{"n_iterations":3,"converged":true,"exploded":false}	NA	16146	9.9401e-01
NIPSNAP3B	-6.6320e-04	7.7204e-04	-8.5902e-01	3.9033e-01	{"n_iterations":3,"converged":true,"exploded":false}	NA	10325	9.9401e-01
TOPAZ1	5.6692e-03	6.6007e-03	8.5888e-01	3.9041e-01	{"n_iterations":4,"converged":true,"exploded":false}	NA	16784	9.9401e-01
DKK1	5.1069e-03	5.9461e-03	8.5887e-01	3.9041e-01	{"n_iterations":4,"converged":true,"exploded":false}	NA	4236	9.9401e-01
DCAF5	-1.4521e-02	1.6908e-02	-8.5884e-01	3.9043e-01	{"n_iterations":4,"converged":true,"exploded":false}	NA	3956	9.9401e-01
BEND5	1.9352e-02	2.2533e-02	8.5883e-01	3.9044e-01	{"n_iterations":5,"converged":true,"exploded":false}	NA	1502	9.9401e-01
RBFOX2	5.6430e-03	6.5718e-03	8.5867e-01	3.9052e-01	{"n_iterations":4,"converged":true,"exploded":false}	NA	13184	9.9401e-01
CAMTA1	5.6721e-03	6.6059e-03	8.5864e-01	3.9054e-01	{"n_iterations":4,"converged":true,"exploded":false}	NA	2135	9.9401e-01
MRGPRX2	-3.3946e-03	3.9539e-03	-8.5854e-01	3.9059e-01	{"n_iterations":3,"converged":true,"exploded":false}	NA	9582	9.9401e-01
MTFR1L	-1.1099e-02	1.2928e-02	-8.5851e-01	3.9061e-01	{"n_iterations":4,"converged":true,"exploded":false}	NA	9765	9.9401e-01
SLC7A6	7.7540e-03	9.0321e-03	8.5849e-01	3.9062e-01	{"n_iterations":4,"converged":true,"exploded":false}	NA	14875	9.9401e-01
LYRM9	-1.6656e-02	1.9401e-02	-8.5849e-01	3.9062e-01	{"n_iterations":5,"converged":true,"exploded":false}	NA	8879	9.9401e-01
USP7	-1.8489e-02	2.1537e-02	-8.5848e-01	3.9063e-01	{"n_iterations":5,"converged":true,"exploded":false}	NA	17569	9.9401e-01
ZBTB37	7.1991e-03	8.3869e-03	8.5837e-01	3.9069e-01	{"n_iterations":4,"converged":true,"exploded":false}	NA	18039	9.9401e-01
ATPAF2	-3.1181e-03	3.6326e-03	-8.5837e-01	3.9069e-01	{"n_iterations":3,"converged":true,"exploded":false}	NA	1304	9.9401e-01
FCGRT	-7.2964e-03	8.5011e-03	-8.5829e-01	3.9073e-01	{"n_iterations":4,"converged":true,"exploded":false}	NA	5485	9.9401e-01
RPP38	5.9456e-03	6.9279e-03	8.5821e-01	3.9078e-01	{"n_iterations":4,"converged":true,"exploded":false}	NA	13729	9.9401e-01
TRIM72	-3.2687e-03	3.8088e-03	-8.5820e-01	3.9078e-01	{"n_iterations":3,"converged":true,"exploded":false}	NA	16985	9.9401e-01
ZBTB8B	-6.2699e-03	7.3065e-03	-8.5812e-01	3.9082e-01	{"n_iterations":4,"converged":true,"exploded":false}	NA	18059	9.9401e-01
MED28	3.3526e-03	3.9070e-03	8.5810e-01	3.9084e-01	{"n_iterations":4,"converged":true,"exploded":false}	NA	9231	9.9401e-01
CYP4F22	-2.8161e-03	3.2829e-03	-8.5782e-01	3.9099e-01	{"n_iterations":4,"converged":true,"exploded":false}	NA	3871	9.9401e-01
INTS3	-6.3169e-03	7.3646e-03	-8.5773e-01	3.9104e-01	{"n_iterations":4,"converged":true,"exploded":false}	NA	7547	9.9401e-01
CLDN25	-5.3186e-02	6.2028e-02	-8.5744e-01	3.9120e-01	{"n_iterations":5,"converged":true,"exploded":false}	NA	3124	9.9401e-01
CHSY3	-3.1925e-02	3.7236e-02	-8.5737e-01	3.9124e-01	{"n_iterations":6,"converged":true,"exploded":false}	NA	3036	9.9401e-01
CAPN13	-1.3400e-03	1.5629e-03	-8.5736e-01	3.9125e-01	{"n_iterations":3,"converged":true,"exploded":false}	NA	2148	9.9401e-01
GBA	-9.9529e-03	1.1611e-02	-8.5717e-01	3.9135e-01	{"n_iterations":4,"converged":true,"exploded":false}	CNS	5985	9.9401e-01
NDC1	6.0546e-03	7.0638e-03	8.5713e-01	3.9137e-01	{"n_iterations":4,"converged":true,"exploded":false}	NA	10113	9.9401e-01
BICDL1	-1.1536e-02	1.3461e-02	-8.5702e-01	3.9143e-01	{"n_iterations":5,"converged":true,"exploded":false}	NA	1533	9.9401e-01
PEX14	-5.1513e-03	6.0114e-03	-8.5692e-01	3.9149e-01	{"n_iterations":4,"converged":true,"exploded":false}	NA	11724	9.9401e-01
NKX3-1	-1.0007e-02	1.1678e-02	-8.5691e-01	3.9149e-01	{"n_iterations":4,"converged":true,"exploded":false}	NA	10352	9.9401e-01
NDUFC1	-6.8288e-03	7.9698e-03	-8.5684e-01	3.9154e-01	{"n_iterations":4,"converged":true,"exploded":false}	NA	10165	9.9401e-01
HSPA4L	-3.0190e-03	3.5235e-03	-8.5683e-01	3.9154e-01	{"n_iterations":4,"converged":true,"exploded":false}	NA	7158	9.9401e-01
SP110	-9.6885e-04	1.1312e-03	-8.5646e-01	3.9174e-01	{"n_iterations":3,"converged":true,"exploded":false}	NA	15186	9.9401e-01
EPRS1	-4.3069e-03	5.0288e-03	-8.5644e-01	3.9175e-01	{"n_iterations":4,"converged":true,"exploded":false}	NA	4961	9.9401e-01
CCDC68	7.3550e-04	8.5880e-04	8.5643e-01	3.9176e-01	{"n_iterations":3,"converged":true,"exploded":false}	NA	2370	9.9401e-01
PUF60	8.1013e-03	9.4647e-03	8.5595e-01	3.9203e-01	{"n_iterations":5,"converged":true,"exploded":false}	NA	12885	9.9401e-01
KRT14	9.7981e-03	1.1448e-02	8.5591e-01	3.9204e-01	{"n_iterations":4,"converged":true,"exploded":false}	NA	8187	9.9401e-01
PROS1	5.7331e-03	6.6997e-03	8.5572e-01	3.9215e-01	{"n_iterations":4,"converged":true,"exploded":false}	NA	12596	9.9401e-01
SSR4	-2.0966e-02	2.4502e-02	-8.5566e-01	3.9219e-01	{"n_iterations":5,"converged":true,"exploded":false}	NA	15473	9.9401e-01
DYRK4	-2.8395e-03	3.3189e-03	-8.5555e-01	3.9225e-01	{"n_iterations":4,"converged":true,"exploded":false}	NA	4582	9.9401e-01
ATP5MC1	1.1224e-02	1.3121e-02	8.5545e-01	3.9230e-01	{"n_iterations":5,"converged":true,"exploded":false}	NA	1254	9.9401e-01
RNF32	9.7255e-04	1.1369e-03	8.5545e-01	3.9230e-01	{"n_iterations":4,"converged":true,"exploded":false}	NA	13603	9.9401e-01
SPATA3	8.6600e-04	1.0123e-03	8.5544e-01	3.9231e-01	{"n_iterations":3,"converged":true,"exploded":false}	NA	15241	9.9401e-01
RBM28	-2.1538e-03	2.5179e-03	-8.5541e-01	3.9232e-01	{"n_iterations":3,"converged":true,"exploded":false}	NA	13208	9.9401e-01
RRS1	-3.2533e-03	3.8037e-03	-8.5530e-01	3.9239e-01	{"n_iterations":3,"converged":true,"exploded":false}	NA	13809	9.9401e-01
ENTPD4	-3.3077e-03	3.8677e-03	-8.5523e-01	3.9242e-01	{"n_iterations":3,"converged":true,"exploded":false}	NA	4904	9.9401e-01
CGB5	-5.4737e-03	6.4004e-03	-8.5520e-01	3.9244e-01	{"n_iterations":4,"converged":true,"exploded":false}	NA	2919	9.9401e-01
HS3ST4	1.0283e-02	1.2028e-02	8.5496e-01	3.9257e-01	{"n_iterations":4,"converged":true,"exploded":false}	NA	7107	9.9401e-01
GOLGA8J	1.4468e-03	1.6923e-03	8.5495e-01	3.9258e-01	{"n_iterations":4,"converged":true,"exploded":false}	NA	6299	9.9401e-01
NIN	3.6637e-03	4.2853e-03	8.5493e-01	3.9259e-01	{"n_iterations":4,"converged":true,"exploded":false}	NA	10310	9.9401e-01
RAB1B	-1.7001e-01	1.9888e-01	-8.5483e-01	3.9265e-01	{"n_iterations":7,"converged":true,"exploded":false}	NA	12972	9.9401e-01
CLEC18C	-4.0733e-03	4.7658e-03	-8.5469e-01	3.9272e-01	{"n_iterations":4,"converged":true,"exploded":false}	NA	3144	9.9401e-01
CTF1	-5.3555e-02	6.2664e-02	-8.5464e-01	3.9275e-01	{"n_iterations":7,"converged":true,"exploded":false}	NA	3701	9.9401e-01
SLC25A24	4.4702e-03	5.2307e-03	8.5462e-01	3.9276e-01	{"n_iterations":4,"converged":true,"exploded":false}	NA	14640	9.9401e-01
DPEP3	-8.8747e-03	1.0385e-02	-8.5460e-01	3.9277e-01	{"n_iterations":4,"converged":true,"exploded":false}	NA	4426	9.9401e-01
TRIP6	6.4795e-03	7.5820e-03	8.5459e-01	3.9278e-01	{"n_iterations":4,"converged":true,"exploded":false}	NA	17000	9.9401e-01
CHCHD6	-2.1778e-03	2.5484e-03	-8.5458e-01	3.9278e-01	{"n_iterations":3,"converged":true,"exploded":false}	NA	2942	9.9401e-01
GOLT1A	-1.0391e-02	1.2162e-02	-8.5442e-01	3.9287e-01	{"n_iterations":5,"converged":true,"exploded":false}	NA	6310	9.9401e-01
ATP6V0D1	-1.3640e-02	1.5967e-02	-8.5430e-01	3.9294e-01	{"n_iterations":5,"converged":true,"exploded":false}	NA	1274	9.9401e-01
LRRTM2	1.0141e-02	1.1871e-02	8.5425e-01	3.9297e-01	{"n_iterations":5,"converged":true,"exploded":false}	NA	8785	9.9401e-01
ULK1	-5.4394e-03	6.3677e-03	-8.5422e-01	3.9299e-01	{"n_iterations":4,"converged":true,"exploded":false}	NA	17444	9.9401e-01
SLC35F6	-2.2916e-02	2.6832e-02	-8.5407e-01	3.9307e-01	{"n_iterations":5,"converged":true,"exploded":false}	NA	14749	9.9401e-01
CR1L	1.0181e-03	1.1921e-03	8.5401e-01	3.9310e-01	{"n_iterations":3,"converged":true,"exploded":false}	NA	3518	9.9401e-01
SCGB1D2	-2.4640e-03	2.8855e-03	-8.5393e-01	3.9314e-01	{"n_iterations":3,"converged":true,"exploded":false}	NA	14042	9.9401e-01
DNAJC25	1.3491e-02	1.5800e-02	8.5390e-01	3.9316e-01	{"n_iterations":5,"converged":true,"exploded":false}	NA	4353	9.9401e-01
CAPZA2	-2.3407e-03	2.7413e-03	-8.5388e-01	3.9317e-01	{"n_iterations":3,"converged":true,"exploded":false}	NA	2166	9.9401e-01
SAMD11	-6.0119e-03	7.0417e-03	-8.5376e-01	3.9324e-01	{"n_iterations":4,"converged":true,"exploded":false}	NA	13953	9.9401e-01
ZNF773	8.1384e-04	9.5350e-04	8.5353e-01	3.9336e-01	{"n_iterations":3,"converged":true,"exploded":false}	NA	18659	9.9401e-01
PNMT	-8.7308e-03	1.0229e-02	-8.5351e-01	3.9338e-01	{"n_iterations":4,"converged":true,"exploded":false}	NA	12171	9.9401e-01
DSE	1.1684e-03	1.3697e-03	8.5301e-01	3.9365e-01	{"n_iterations":3,"converged":true,"exploded":false}	NA	4489	9.9401e-01
AMHR2	-6.1457e-04	7.2050e-04	-8.5298e-01	3.9367e-01	{"n_iterations":3,"converged":true,"exploded":false}	NA	614	9.9401e-01
CCL23	4.7478e-03	5.5670e-03	8.5283e-01	3.9375e-01	{"n_iterations":4,"converged":true,"exploded":false}	NA	2425	9.9401e-01
LCE3C	-1.8225e+00	2.1374e+00	-8.5269e-01	3.9383e-01	{"n_iterations":12,"converged":true,"exploded":false}	NA	8427	9.9401e-01
USP5	-2.6509e-02	3.1091e-02	-8.5262e-01	3.9387e-01	{"n_iterations":5,"converged":true,"exploded":false}	NA	17562	9.9401e-01
IGSF9B	-8.4502e-04	9.9145e-04	-8.5231e-01	3.9404e-01	{"n_iterations":3,"converged":true,"exploded":false}	NA	7368	9.9401e-01
DSG1	-2.0075e-03	2.3556e-03	-8.5220e-01	3.9410e-01	{"n_iterations":3,"converged":true,"exploded":false}	NA	4491	9.9401e-01
POF1B	5.7377e-03	6.7343e-03	8.5201e-01	3.9421e-01	{"n_iterations":5,"converged":true,"exploded":false}	NA	12196	9.9401e-01
GASK1A	7.0853e-04	8.3162e-04	8.5199e-01	3.9422e-01	{"n_iterations":3,"converged":true,"exploded":false}	NA	5969	9.9401e-01
MRPL35	2.0118e-03	2.3617e-03	8.5185e-01	3.9430e-01	{"n_iterations":3,"converged":true,"exploded":false}	NA	9623	9.9401e-01
DENND6A	-9.3440e-03	1.0969e-02	-8.5182e-01	3.9431e-01	{"n_iterations":4,"converged":true,"exploded":false}	NA	4126	9.9401e-01
FARP1	1.3541e-03	1.5899e-03	8.5171e-01	3.9437e-01	{"n_iterations":3,"converged":true,"exploded":false}	NA	5375	9.9401e-01
XCR1	-1.5818e-02	1.8581e-02	-8.5134e-01	3.9458e-01	{"n_iterations":5,"converged":true,"exploded":false}	NA	17913	9.9401e-01
SPTSSB	3.9944e-03	4.6919e-03	8.5133e-01	3.9458e-01	{"n_iterations":3,"converged":true,"exploded":false}	NA	15388	9.9401e-01
SEC22B	8.7500e-03	1.0278e-02	8.5131e-01	3.9460e-01	{"n_iterations":5,"converged":true,"exploded":false}	NA	14141	9.9401e-01
LAX1	-4.5033e-03	5.2900e-03	-8.5128e-01	3.9461e-01	{"n_iterations":3,"converged":true,"exploded":false}	NA	8404	9.9401e-01
PRKCD	-2.2548e-02	2.6488e-02	-8.5128e-01	3.9461e-01	{"n_iterations":5,"converged":true,"exploded":false}	NA	12548	9.9401e-01
GLI4	7.3062e-04	8.5831e-04	8.5123e-01	3.9464e-01	{"n_iterations":3,"converged":true,"exploded":false}	NA	6172	9.9401e-01
C8G	-3.0439e-03	3.5761e-03	-8.5117e-01	3.9468e-01	{"n_iterations":4,"converged":true,"exploded":false}	NA	1996	9.9401e-01
PER1	-5.9367e-03	6.9767e-03	-8.5093e-01	3.9481e-01	{"n_iterations":4,"converged":true,"exploded":false}	NA	11708	9.9401e-01
HLA-C	5.8341e-04	6.8567e-04	8.5085e-01	3.9485e-01	{"n_iterations":3,"converged":true,"exploded":false}	NA	6933	9.9401e-01
GFRA2	1.8705e-03	2.1986e-03	8.5074e-01	3.9492e-01	{"n_iterations":3,"converged":true,"exploded":false}	NA	6074	9.9401e-01
CXCL11	-7.5042e-04	8.8209e-04	-8.5073e-01	3.9492e-01	{"n_iterations":3,"converged":true,"exploded":false}	NA	3774	9.9401e-01
PIK3R1	2.3731e-03	2.7896e-03	8.5071e-01	3.9493e-01	{"n_iterations":4,"converged":true,"exploded":false}	NA	11908	9.9401e-01
HMGN2	-1.6313e-01	1.9178e-01	-8.5061e-01	3.9498e-01	{"n_iterations":8,"converged":true,"exploded":false}	NA	6974	9.9401e-01
MAP3K4	-1.2152e-02	1.4288e-02	-8.5051e-01	3.9504e-01	{"n_iterations":4,"converged":true,"exploded":false}	NA	9025	9.9401e-01
PEAR1	-3.4064e-03	4.0054e-03	-8.5044e-01	3.9508e-01	{"n_iterations":3,"converged":true,"exploded":false}	NA	11690	9.9401e-01
ASGR2	1.2921e-03	1.5194e-03	8.5044e-01	3.9508e-01	{"n_iterations":3,"converged":true,"exploded":false}	NA	1132	9.9401e-01
ZNF100	-3.2208e-03	3.7872e-03	-8.5044e-01	3.9508e-01	{"n_iterations":4,"converged":true,"exploded":false}	NA	18223	9.9401e-01
ELAVL3	-1.1841e-02	1.3924e-02	-8.5041e-01	3.9510e-01	{"n_iterations":4,"converged":true,"exploded":false}	NA	4795	9.9401e-01
IL15RA	3.5936e-03	4.2262e-03	8.5030e-01	3.9516e-01	{"n_iterations":4,"converged":true,"exploded":false}	NA	7394	9.9401e-01
NAXE	1.5805e-03	1.8589e-03	8.5026e-01	3.9518e-01	{"n_iterations":4,"converged":true,"exploded":false}	NA	10050	9.9401e-01
CECR2	1.3170e-03	1.5491e-03	8.5015e-01	3.9524e-01	{"n_iterations":3,"converged":true,"exploded":false}	NA	2752	9.9401e-01
TRIQK	-3.5127e-02	4.1322e-02	-8.5009e-01	3.9527e-01	{"n_iterations":7,"converged":true,"exploded":false}	NA	17001	9.9401e-01
DLG2	-2.8234e-03	3.3214e-03	-8.5007e-01	3.9529e-01	{"n_iterations":4,"converged":true,"exploded":false}	NA	4247	9.9401e-01
ANKS1A	-4.4571e-03	5.2432e-03	-8.5006e-01	3.9529e-01	{"n_iterations":4,"converged":true,"exploded":false}	NA	738	9.9401e-01
CAPN11	-3.3432e-03	3.9329e-03	-8.5005e-01	3.9529e-01	{"n_iterations":3,"converged":true,"exploded":false}	NA	2146	9.9401e-01
TSHZ1	-9.2069e-03	1.0832e-02	-8.5001e-01	3.9532e-01	{"n_iterations":4,"converged":true,"exploded":false}	NA	17074	9.9401e-01
DYNLRB1	-2.0059e-02	2.3600e-02	-8.4996e-01	3.9535e-01	{"n_iterations":5,"converged":true,"exploded":false}	NA	4570	9.9401e-01
NPL	-5.3458e-03	6.2906e-03	-8.4982e-01	3.9543e-01	{"n_iterations":4,"converged":true,"exploded":false}	NA	10506	9.9401e-01
CASP2	-5.0997e-03	6.0014e-03	-8.4976e-01	3.9546e-01	{"n_iterations":4,"converged":true,"exploded":false}	NA	2197	9.9401e-01
DDX54	-2.6843e-03	3.1591e-03	-8.4971e-01	3.9548e-01	{"n_iterations":3,"converged":true,"exploded":false}	NA	4057	9.9401e-01
TPGS2	1.6851e-03	1.9833e-03	8.4965e-01	3.9552e-01	{"n_iterations":3,"converged":true,"exploded":false}	NA	16821	9.9401e-01
THAP8	-1.8560e-03	2.1846e-03	-8.4957e-01	3.9557e-01	{"n_iterations":3,"converged":true,"exploded":false}	NA	16220	9.9401e-01
OR4K13	-6.6648e-04	7.8462e-04	-8.4944e-01	3.9564e-01	{"n_iterations":3,"converged":true,"exploded":false}	NA	11019	9.9401e-01
FOXD4L5	1.3131e-03	1.5461e-03	8.4926e-01	3.9573e-01	{"n_iterations":3,"converged":true,"exploded":false}	NA	5704	9.9401e-01
PSD	6.6055e-03	7.7788e-03	8.4917e-01	3.9579e-01	{"n_iterations":4,"converged":true,"exploded":false}	NA	12701	9.9401e-01
NSMAF	-8.2615e-03	9.7299e-03	-8.4908e-01	3.9584e-01	{"n_iterations":4,"converged":true,"exploded":false}	NA	10603	9.9401e-01
ZCCHC9	5.0432e-03	5.9397e-03	8.4906e-01	3.9585e-01	{"n_iterations":4,"converged":true,"exploded":false}	NA	18097	9.9401e-01
TRPM8	1.3493e-03	1.5892e-03	8.4903e-01	3.9587e-01	{"n_iterations":4,"converged":true,"exploded":false}	NA	17043	9.9401e-01
TRIM4	1.8605e-03	2.1919e-03	8.4881e-01	3.9599e-01	{"n_iterations":3,"converged":true,"exploded":false}	NA	16945	9.9401e-01
SNU13	-5.9500e-03	7.0107e-03	-8.4870e-01	3.9605e-01	{"n_iterations":4,"converged":true,"exploded":false}	NA	15097	9.9401e-01
WSB1	4.3289e-03	5.1014e-03	8.4857e-01	3.9612e-01	{"n_iterations":4,"converged":true,"exploded":false}	NA	17891	9.9401e-01
C12orf73	-1.4904e-03	1.7564e-03	-8.4854e-01	3.9614e-01	{"n_iterations":3,"converged":true,"exploded":false}	NA	1764	9.9401e-01
AIG1	-2.7062e-03	3.1894e-03	-8.4848e-01	3.9617e-01	{"n_iterations":4,"converged":true,"exploded":false}	NA	471	9.9401e-01
ZNF490	2.1362e-03	2.5178e-03	8.4844e-01	3.9619e-01	{"n_iterations":4,"converged":true,"exploded":false}	NA	18445	9.9401e-01
ATRNL1	6.2442e-03	7.3605e-03	8.4834e-01	3.9625e-01	{"n_iterations":4,"converged":true,"exploded":false}	NA	1310	9.9401e-01
NCOA5	9.6497e-03	1.1375e-02	8.4834e-01	3.9625e-01	{"n_iterations":4,"converged":true,"exploded":false}	NA	10102	9.9401e-01
IGDCC4	-2.7600e-03	3.2557e-03	-8.4774e-01	3.9658e-01	{"n_iterations":4,"converged":true,"exploded":false}	NA	7329	9.9401e-01
NEFL	-1.0359e-02	1.2220e-02	-8.4769e-01	3.9661e-01	{"n_iterations":4,"converged":true,"exploded":false}	NA	10197	9.9401e-01
ZSCAN31	5.4926e-03	6.4803e-03	8.4759e-01	3.9667e-01	{"n_iterations":4,"converged":true,"exploded":false}	NA	18765	9.9401e-01
ZNF461	5.6846e-03	6.7076e-03	8.4749e-01	3.9672e-01	{"n_iterations":4,"converged":true,"exploded":false}	NA	18428	9.9401e-01
PEG10	-1.7127e-01	2.0211e-01	-8.4741e-01	3.9677e-01	{"n_iterations":9,"converged":true,"exploded":false}	NA	11698	9.9401e-01
FAM71F2	5.9729e-04	7.0493e-04	8.4730e-01	3.9683e-01	{"n_iterations":3,"converged":true,"exploded":false}	NA	5327	9.9401e-01
NICN1	6.6301e-03	7.8251e-03	8.4728e-01	3.9684e-01	{"n_iterations":4,"converged":true,"exploded":false}	NA	10304	9.9401e-01
ANKRD35	-6.9743e-03	8.2316e-03	-8.4726e-01	3.9685e-01	{"n_iterations":4,"converged":true,"exploded":false}	NA	712	9.9401e-01
SMUG1	-6.2299e-03	7.3541e-03	-8.4714e-01	3.9692e-01	{"n_iterations":4,"converged":true,"exploded":false}	NA	15038	9.9401e-01
MYOZ2	8.2134e-03	9.6955e-03	8.4713e-01	3.9692e-01	{"n_iterations":4,"converged":true,"exploded":false}	NA	9951	9.9401e-01
BAALC	1.3747e-03	1.6229e-03	8.4709e-01	3.9694e-01	{"n_iterations":3,"converged":true,"exploded":false}	NA	1386	9.9401e-01
APOLD1	2.7575e-03	3.2557e-03	8.4696e-01	3.9702e-01	{"n_iterations":4,"converged":true,"exploded":false}	NA	872	9.9401e-01
MAP4	6.9997e-04	8.2645e-04	8.4696e-01	3.9702e-01	{"n_iterations":3,"converged":true,"exploded":false}	NA	9032	9.9401e-01
CYBA	8.0242e-04	9.4771e-04	8.4669e-01	3.9717e-01	{"n_iterations":3,"converged":true,"exploded":false}	NA	3812	9.9401e-01
DHX37	9.9640e-04	1.1768e-03	8.4668e-01	3.9717e-01	{"n_iterations":4,"converged":true,"exploded":false}	NA	4199	9.9401e-01
DDX31	-4.7032e-03	5.5558e-03	-8.4654e-01	3.9725e-01	{"n_iterations":4,"converged":true,"exploded":false}	NA	4041	9.9401e-01
MTF1	3.2014e-03	3.7826e-03	8.4636e-01	3.9735e-01	{"n_iterations":3,"converged":true,"exploded":false}	NA	9760	9.9401e-01
ILDR1	7.4880e-03	8.8479e-03	8.4630e-01	3.9739e-01	{"n_iterations":4,"converged":true,"exploded":false}	NA	7465	9.9401e-01
SLC7A4	7.3734e-03	8.7128e-03	8.4627e-01	3.9740e-01	{"n_iterations":4,"converged":true,"exploded":false}	NA	14873	9.9401e-01
OGG1	-2.8195e-03	3.3320e-03	-8.4620e-01	3.9744e-01	{"n_iterations":4,"converged":true,"exploded":false}	NA	10797	9.9401e-01
ARNT2	3.4766e-03	4.1085e-03	8.4619e-01	3.9745e-01	{"n_iterations":4,"converged":true,"exploded":false}	NA	1055	9.9401e-01
CD28	-2.6058e-03	3.0797e-03	-8.4613e-01	3.9748e-01	{"n_iterations":3,"converged":true,"exploded":false}	NA	2536	9.9401e-01
EIF4A3	2.2574e-03	2.6684e-03	8.4599e-01	3.9756e-01	{"n_iterations":3,"converged":true,"exploded":false}	NA	4767	9.9401e-01
NBEAL2	-1.4875e-03	1.7583e-03	-8.4598e-01	3.9756e-01	{"n_iterations":3,"converged":true,"exploded":false}	NA	10054	9.9401e-01
HOOK1	-5.2844e-03	6.2473e-03	-8.4587e-01	3.9762e-01	{"n_iterations":4,"converged":true,"exploded":false}	NA	7023	9.9401e-01
KIF3A	-6.5436e-03	7.7360e-03	-8.4585e-01	3.9763e-01	{"n_iterations":4,"converged":true,"exploded":false}	NA	8015	9.9401e-01
CACNA1H	-4.4647e-03	5.2789e-03	-8.4576e-01	3.9769e-01	{"n_iterations":4,"converged":true,"exploded":false}	NA	2059	9.9401e-01
OR2A7	-1.7601e-03	2.0813e-03	-8.4566e-01	3.9774e-01	{"n_iterations":3,"converged":true,"exploded":false}	NA	10932	9.9401e-01
BSG	-4.8546e-03	5.7407e-03	-8.4563e-01	3.9776e-01	{"n_iterations":4,"converged":true,"exploded":false}	NA	1666	9.9401e-01
SPIB	3.7495e-03	4.4341e-03	8.4561e-01	3.9777e-01	{"n_iterations":3,"converged":true,"exploded":false}	NA	15303	9.9401e-01
FHDC1	-1.4854e-03	1.7573e-03	-8.4529e-01	3.9795e-01	{"n_iterations":3,"converged":true,"exploded":false}	NA	5577	9.9401e-01
PBOV1	2.6684e-03	3.1568e-03	8.4529e-01	3.9795e-01	{"n_iterations":3,"converged":true,"exploded":false}	NA	11462	9.9401e-01
SPEM1	7.5154e-03	8.8913e-03	8.4525e-01	3.9797e-01	{"n_iterations":4,"converged":true,"exploded":false}	NA	15292	9.9401e-01
PCDH20	-1.9749e-02	2.3373e-02	-8.4496e-01	3.9813e-01	{"n_iterations":5,"converged":true,"exploded":false}	NA	11488	9.9401e-01
TST	-9.2337e-03	1.0929e-02	-8.4486e-01	3.9819e-01	{"n_iterations":4,"converged":true,"exploded":false}	NA	17128	9.9401e-01
CLTA	5.5218e-03	6.5362e-03	8.4481e-01	3.9822e-01	{"n_iterations":4,"converged":true,"exploded":false}	NA	3207	9.9401e-01
ZMPSTE24	-1.5798e-02	1.8703e-02	-8.4467e-01	3.9829e-01	{"n_iterations":5,"converged":true,"exploded":false}	NA	18209	9.9401e-01
LONRF3	-1.2515e-02	1.4817e-02	-8.4462e-01	3.9833e-01	{"n_iterations":4,"converged":true,"exploded":false}	NA	8637	9.9401e-01
MAP4K3	4.7031e-03	5.5690e-03	8.4451e-01	3.9839e-01	{"n_iterations":4,"converged":true,"exploded":false}	NA	9035	9.9401e-01
DOCK6	-7.7133e-04	9.1350e-04	-8.4437e-01	3.9846e-01	{"n_iterations":3,"converged":true,"exploded":false}	NA	4403	9.9401e-01
CPTP	-4.6489e-03	5.5062e-03	-8.4431e-01	3.9850e-01	{"n_iterations":4,"converged":true,"exploded":false}	NA	3511	9.9401e-01
HMGCR	4.5873e-03	5.4334e-03	8.4428e-01	3.9851e-01	{"n_iterations":4,"converged":true,"exploded":false}	NA	6970	9.9401e-01
KLHL25	2.7141e-03	3.2153e-03	8.4414e-01	3.9859e-01	{"n_iterations":3,"converged":true,"exploded":false}	NA	8094	9.9401e-01
BEND6	6.8891e-03	8.1617e-03	8.4407e-01	3.9863e-01	{"n_iterations":4,"converged":true,"exploded":false}	NA	1503	9.9401e-01
SCP2D1	4.2002e-03	4.9775e-03	8.4383e-01	3.9876e-01	{"n_iterations":4,"converged":true,"exploded":false}	NA	14082	9.9401e-01
TRAF3IP2	-2.0169e-03	2.3903e-03	-8.4380e-01	3.9878e-01	{"n_iterations":3,"converged":true,"exploded":false}	NA	16865	9.9401e-01
OR7C2	-1.2236e-02	1.4501e-02	-8.4375e-01	3.9881e-01	{"n_iterations":4,"converged":true,"exploded":false}	NA	11165	9.9401e-01
XPNPEP1	-2.4501e-03	2.9044e-03	-8.4358e-01	3.9891e-01	{"n_iterations":4,"converged":true,"exploded":false}	NA	17932	9.9401e-01
ATP1A3	5.5339e-03	6.5608e-03	8.4348e-01	3.9896e-01	{"n_iterations":4,"converged":true,"exploded":false}	NA	1230	9.9401e-01
CLDN8	5.5077e-03	6.5298e-03	8.4348e-01	3.9896e-01	{"n_iterations":3,"converged":true,"exploded":false}	NA	3131	9.9401e-01
GRM7	6.7833e-03	8.0424e-03	8.4344e-01	3.9898e-01	{"n_iterations":4,"converged":true,"exploded":false}	NA	6528	9.9401e-01
CAMK1D	-8.2595e-03	9.7938e-03	-8.4334e-01	3.9904e-01	{"n_iterations":4,"converged":true,"exploded":false}	NA	2117	9.9401e-01
TFAP2B	4.4305e-03	5.2536e-03	8.4331e-01	3.9905e-01	{"n_iterations":3,"converged":true,"exploded":false}	NA	16157	9.9401e-01
PKD2L2	-5.2544e-03	6.2307e-03	-8.4330e-01	3.9906e-01	{"n_iterations":4,"converged":true,"exploded":false}	NA	11963	9.9401e-01
ZNF197	3.6967e-03	4.3839e-03	8.4326e-01	3.9908e-01	{"n_iterations":4,"converged":true,"exploded":false}	NA	18267	9.9401e-01
PVRIG	-9.4380e-04	1.1193e-03	-8.4323e-01	3.9910e-01	{"n_iterations":3,"converged":true,"exploded":false}	NA	12901	9.9401e-01
RPL26	-2.5631e-02	3.0400e-02	-8.4313e-01	3.9916e-01	{"n_iterations":5,"converged":true,"exploded":false}	NA	13687	9.9401e-01
HRH4	6.2766e-03	7.4457e-03	8.4298e-01	3.9924e-01	{"n_iterations":4,"converged":true,"exploded":false}	NA	7097	9.9401e-01
CLDN10	5.3506e-03	6.3478e-03	8.4291e-01	3.9928e-01	{"n_iterations":4,"converged":true,"exploded":false}	NA	3110	9.9401e-01
NPFF	-1.7139e-01	2.0335e-01	-8.4287e-01	3.9930e-01	{"n_iterations":8,"converged":true,"exploded":false}	NA	10485	9.9401e-01
WDR43	-1.0818e-02	1.2835e-02	-8.4283e-01	3.9932e-01	{"n_iterations":4,"converged":true,"exploded":false}	NA	17798	9.9401e-01
TCP1	6.5356e-03	7.7548e-03	8.4279e-01	3.9935e-01	{"n_iterations":3,"converged":true,"exploded":false}	NA	16040	9.9401e-01
VPS13D	-3.1847e-03	3.7793e-03	-8.4266e-01	3.9942e-01	{"n_iterations":4,"converged":true,"exploded":false}	NA	17677	9.9401e-01
AKR1D1	-3.8608e-03	4.5826e-03	-8.4251e-01	3.9950e-01	{"n_iterations":4,"converged":true,"exploded":false}	NA	518	9.9401e-01
NCOA2	-1.2113e-02	1.4378e-02	-8.4245e-01	3.9954e-01	{"n_iterations":4,"converged":true,"exploded":false}	NA	10099	9.9401e-01
OR10W1	1.1229e-02	1.3331e-02	8.4234e-01	3.9960e-01	{"n_iterations":4,"converged":true,"exploded":false}	NA	10873	9.9401e-01
ISOC2	-2.6447e-03	3.1399e-03	-8.4226e-01	3.9964e-01	{"n_iterations":3,"converged":true,"exploded":false}	NA	7641	9.9401e-01
ZNF138	-6.2243e-03	7.3903e-03	-8.4223e-01	3.9966e-01	{"n_iterations":4,"converged":true,"exploded":false}	NA	18239	9.9401e-01
GLIS3	2.7690e-03	3.2878e-03	8.4220e-01	3.9967e-01	{"n_iterations":4,"converged":true,"exploded":false}	NA	6179	9.9401e-01
TMEM209	2.0959e-03	2.4889e-03	8.4212e-01	3.9972e-01	{"n_iterations":4,"converged":true,"exploded":false}	NA	16514	9.9401e-01
PCDHB6	-2.3203e-03	2.7559e-03	-8.4194e-01	3.9982e-01	{"n_iterations":3,"converged":true,"exploded":false}	NA	11519	9.9401e-01
HIC2	-2.0470e-02	2.4314e-02	-8.4188e-01	3.9986e-01	{"n_iterations":4,"converged":true,"exploded":false}	NA	6898	9.9401e-01
RGS7BP	-1.7318e-02	2.0571e-02	-8.4184e-01	3.9988e-01	{"n_iterations":4,"converged":true,"exploded":false}	NA	13404	9.9401e-01
TENT5A	-7.2705e-03	8.6364e-03	-8.4184e-01	3.9988e-01	{"n_iterations":4,"converged":true,"exploded":false}	NA	16099	9.9401e-01
APOC4-APOC2	-3.5472e-03	4.2149e-03	-8.4160e-01	4.0001e-01	{"n_iterations":4,"converged":true,"exploded":false}	NA	861	9.9401e-01
TRPC1	-1.2170e-02	1.4461e-02	-8.4157e-01	4.0003e-01	{"n_iterations":4,"converged":true,"exploded":false}	NA	17028	9.9401e-01
SCD	5.8159e-03	6.9112e-03	8.4152e-01	4.0006e-01	{"n_iterations":4,"converged":true,"exploded":false}	NA	14031	9.9401e-01
BIRC3	2.3497e-03	2.7923e-03	8.4150e-01	4.0007e-01	{"n_iterations":3,"converged":true,"exploded":false}	NA	1543	9.9401e-01
FAM3A	8.2678e-03	9.8275e-03	8.4130e-01	4.0018e-01	{"n_iterations":4,"converged":true,"exploded":false}	NA	5304	9.9401e-01
GPATCH4	-5.9376e-03	7.0603e-03	-8.4098e-01	4.0036e-01	{"n_iterations":4,"converged":true,"exploded":false}	NA	6342	9.9401e-01
HSF2BP	7.1176e-03	8.4641e-03	8.4092e-01	4.0039e-01	{"n_iterations":4,"converged":true,"exploded":false}	NA	7138	9.9401e-01
COL9A3	1.4118e-03	1.6791e-03	8.4078e-01	4.0047e-01	{"n_iterations":3,"converged":true,"exploded":false}	NA	3372	9.9401e-01
CLEC1A	1.1546e-03	1.3732e-03	8.4078e-01	4.0047e-01	{"n_iterations":4,"converged":true,"exploded":false}	NA	3146	9.9401e-01
GPR62	1.6369e-02	1.9470e-02	8.4071e-01	4.0051e-01	{"n_iterations":5,"converged":true,"exploded":false}	NA	6432	9.9401e-01
FBXL6	1.9967e-03	2.3751e-03	8.4067e-01	4.0053e-01	{"n_iterations":4,"converged":true,"exploded":false}	NA	5425	9.9401e-01
PRELID3B	-4.2068e-03	5.0042e-03	-8.4065e-01	4.0054e-01	{"n_iterations":4,"converged":true,"exploded":false}	NA	12512	9.9401e-01
SNRPF	8.4763e-03	1.0085e-02	8.4046e-01	4.0065e-01	{"n_iterations":4,"converged":true,"exploded":false}	NA	15088	9.9401e-01
PCDH17	9.7569e-03	1.1609e-02	8.4045e-01	4.0065e-01	{"n_iterations":4,"converged":true,"exploded":false}	NA	11485	9.9401e-01
FRAT1	1.7139e-02	2.0393e-02	8.4045e-01	4.0066e-01	{"n_iterations":5,"converged":true,"exploded":false}	NA	5752	9.9401e-01
KANSL1	-5.6541e-04	6.7304e-04	-8.4008e-01	4.0087e-01	{"n_iterations":3,"converged":true,"exploded":false}	NA	7768	9.9401e-01
HID1	-8.7938e-03	1.0468e-02	-8.4005e-01	4.0088e-01	{"n_iterations":4,"converged":true,"exploded":false}	NA	6899	9.9401e-01
MTMR2	1.2627e-03	1.5033e-03	8.3991e-01	4.0096e-01	{"n_iterations":3,"converged":true,"exploded":false}	NA	9784	9.9401e-01
CD274	-4.1562e-03	4.9484e-03	-8.3991e-01	4.0096e-01	{"n_iterations":3,"converged":true,"exploded":false}	NA	2534	9.9401e-01
MAB21L4	-2.8582e-03	3.4030e-03	-8.3991e-01	4.0096e-01	{"n_iterations":3,"converged":true,"exploded":false}	NA	8902	9.9401e-01
OR2AT4	7.7288e-04	9.2022e-04	8.3989e-01	4.0097e-01	{"n_iterations":3,"converged":true,"exploded":false}	NA	10938	9.9401e-01
STAB1	-8.0855e-04	9.6278e-04	-8.3981e-01	4.0102e-01	{"n_iterations":3,"converged":true,"exploded":false}	NA	15518	9.9401e-01
PLCB2	-4.3824e-03	5.2185e-03	-8.3978e-01	4.0103e-01	{"n_iterations":4,"converged":true,"exploded":false}	NA	12025	9.9401e-01
SOX10	-2.7899e-02	3.3228e-02	-8.3964e-01	4.0111e-01	{"n_iterations":6,"converged":true,"exploded":false}	NA	15167	9.9401e-01
PIWIL2	3.2249e-03	3.8410e-03	8.3960e-01	4.0113e-01	{"n_iterations":4,"converged":true,"exploded":false}	NA	11952	9.9401e-01
ATG7	2.9121e-03	3.4688e-03	8.3952e-01	4.0118e-01	{"n_iterations":4,"converged":true,"exploded":false}	NA	1202	9.9401e-01
MRPL43	-1.1579e-02	1.3793e-02	-8.3947e-01	4.0120e-01	{"n_iterations":5,"converged":true,"exploded":false}	NA	9632	9.9401e-01
BMP6	8.9066e-03	1.0610e-02	8.3943e-01	4.0123e-01	{"n_iterations":4,"converged":true,"exploded":false}	NA	1576	9.9401e-01
TRIM17	-5.9258e-03	7.0601e-03	-8.3934e-01	4.0128e-01	{"n_iterations":4,"converged":true,"exploded":false}	NA	16923	9.9401e-01
CGA	1.6012e-02	1.9078e-02	8.3929e-01	4.0130e-01	{"n_iterations":6,"converged":true,"exploded":false}	NA	2914	9.9401e-01
TAF4B	-8.1283e-03	9.6850e-03	-8.3926e-01	4.0132e-01	{"n_iterations":4,"converged":true,"exploded":false}	NA	15840	9.9401e-01
CDK2AP1	3.7499e-03	4.4686e-03	8.3918e-01	4.0137e-01	{"n_iterations":4,"converged":true,"exploded":false}	NA	2682	9.9401e-01
RAET1E	2.2211e-03	2.6474e-03	8.3897e-01	4.0149e-01	{"n_iterations":3,"converged":true,"exploded":false}	NA	13072	9.9401e-01
POU5F1B	2.9097e-04	3.4688e-04	8.3883e-01	4.0156e-01	{"n_iterations":3,"converged":true,"exploded":false}	NA	12307	9.9401e-01
GNB5	1.7428e-03	2.0781e-03	8.3864e-01	4.0167e-01	{"n_iterations":3,"converged":true,"exploded":false}	NA	6249	9.9401e-01
ZBED1	4.3619e-02	5.2018e-02	8.3853e-01	4.0173e-01	{"n_iterations":5,"converged":true,"exploded":false}	NA	18011	9.9401e-01
SLC35C1	2.8700e-03	3.4232e-03	8.3840e-01	4.0181e-01	{"n_iterations":3,"converged":true,"exploded":false}	NA	14735	9.9401e-01
KRTAP21-1	-1.2861e+00	1.5342e+00	-8.3829e-01	4.0187e-01	{"n_iterations":11,"converged":true,"exploded":false}	NA	8281	9.9401e-01
IZUMO3	-2.4480e-03	2.9204e-03	-8.3824e-01	4.0190e-01	{"n_iterations":3,"converged":true,"exploded":false}	NA	7715	9.9401e-01
SYNDIG1	-2.0633e-02	2.4621e-02	-8.3802e-01	4.0202e-01	{"n_iterations":5,"converged":true,"exploded":false}	NA	15751	9.9401e-01
IARS2	5.0168e-03	5.9879e-03	8.3783e-01	4.0213e-01	{"n_iterations":4,"converged":true,"exploded":false}	NA	7224	9.9401e-01
SPOCD1	-2.5081e-03	2.9943e-03	-8.3763e-01	4.0224e-01	{"n_iterations":4,"converged":true,"exploded":false}	NA	15334	9.9401e-01
CFAP298	4.1062e-03	4.9026e-03	8.3756e-01	4.0228e-01	{"n_iterations":4,"converged":true,"exploded":false}	NA	2868	9.9401e-01
ZNF260	4.7185e-03	5.6348e-03	8.3738e-01	4.0238e-01	{"n_iterations":4,"converged":true,"exploded":false}	NA	18309	9.9401e-01
IBSP	-4.5665e-03	5.4546e-03	-8.3719e-01	4.0249e-01	{"n_iterations":4,"converged":true,"exploded":false}	NA	7226	9.9401e-01
NDUFV2	-1.1010e-02	1.3151e-02	-8.3718e-01	4.0249e-01	{"n_iterations":4,"converged":true,"exploded":false}	NA	10177	9.9401e-01
F13A1	-2.4964e-03	2.9820e-03	-8.3715e-01	4.0251e-01	{"n_iterations":3,"converged":true,"exploded":false}	NA	5134	9.9401e-01
KIAA0895L	-1.9237e-02	2.2980e-02	-8.3710e-01	4.0254e-01	{"n_iterations":5,"converged":true,"exploded":false}	NA	7966	9.9401e-01
FAM107A	-8.6676e-04	1.0355e-03	-8.3708e-01	4.0255e-01	{"n_iterations":3,"converged":true,"exploded":false}	NA	5178	9.9401e-01
CUL2	1.1393e-03	1.3613e-03	8.3693e-01	4.0263e-01	{"n_iterations":3,"converged":true,"exploded":false}	NA	3750	9.9401e-01
TEX35	-1.4620e-03	1.7470e-03	-8.3691e-01	4.0264e-01	{"n_iterations":3,"converged":true,"exploded":false}	NA	16140	9.9401e-01
DNM1	-6.4879e-03	7.7524e-03	-8.3689e-01	4.0266e-01	{"n_iterations":4,"converged":true,"exploded":false}	NA	4380	9.9401e-01
CHCHD7	-6.4596e-02	7.7196e-02	-8.3677e-01	4.0272e-01	{"n_iterations":8,"converged":true,"exploded":false}	NA	2943	9.9401e-01
MED20	7.0539e-03	8.4301e-03	8.3675e-01	4.0273e-01	{"n_iterations":4,"converged":true,"exploded":false}	NA	9223	9.9401e-01
CMA1	1.2089e-03	1.4453e-03	8.3645e-01	4.0290e-01	{"n_iterations":3,"converged":true,"exploded":false}	NA	3219	9.9401e-01
ACTL6A	-8.4838e-03	1.0145e-02	-8.3622e-01	4.0303e-01	{"n_iterations":4,"converged":true,"exploded":false}	NA	211	9.9401e-01
RTL3	-1.9286e-02	2.3077e-02	-8.3574e-01	4.0330e-01	{"n_iterations":6,"converged":true,"exploded":false}	NA	13848	9.9401e-01
FGD5	4.2602e-03	5.0984e-03	8.3560e-01	4.0338e-01	{"n_iterations":4,"converged":true,"exploded":false}	NA	5538	9.9401e-01
MAFF	1.1412e-02	1.3659e-02	8.3553e-01	4.0342e-01	{"n_iterations":5,"converged":true,"exploded":false}	NA	8923	9.9401e-01
ZNF573	-1.5443e-03	1.8485e-03	-8.3546e-01	4.0346e-01	{"n_iterations":3,"converged":true,"exploded":false}	NA	18511	9.9401e-01
PRR13	-2.8973e-02	3.4680e-02	-8.3545e-01	4.0346e-01	{"n_iterations":6,"converged":true,"exploded":false}	NA	12625	9.9401e-01
CCDC40	-9.0752e-04	1.0863e-03	-8.3545e-01	4.0346e-01	{"n_iterations":3,"converged":true,"exploded":false}	NA	2354	9.9401e-01
HAUS8	1.6549e-03	1.9811e-03	8.3535e-01	4.0352e-01	{"n_iterations":3,"converged":true,"exploded":false}	NA	6768	9.9401e-01
ADRB3	7.6550e-03	9.1647e-03	8.3527e-01	4.0356e-01	{"n_iterations":4,"converged":true,"exploded":false}	NA	386	9.9401e-01
N4BP2L2	-6.2448e-04	7.4778e-04	-8.3512e-01	4.0365e-01	{"n_iterations":3,"converged":true,"exploded":false}	NA	9970	9.9401e-01
MBP	6.5454e-04	7.8394e-04	8.3494e-01	4.0375e-01	{"n_iterations":3,"converged":true,"exploded":false}	NA	9137	9.9401e-01
CHRFAM7A	-4.2815e-03	5.1292e-03	-8.3474e-01	4.0386e-01	{"n_iterations":4,"converged":true,"exploded":false}	NA	2998	9.9401e-01
DZIP1	-5.2480e-03	6.2871e-03	-8.3473e-01	4.0387e-01	{"n_iterations":4,"converged":true,"exploded":false}	NA	4586	9.9401e-01
C11orf96	2.1393e-03	2.5631e-03	8.3465e-01	4.0391e-01	{"n_iterations":3,"converged":true,"exploded":false}	NA	1750	9.9401e-01
ADAMTS10	4.1424e-03	4.9636e-03	8.3456e-01	4.0397e-01	{"n_iterations":4,"converged":true,"exploded":false}	NA	271	9.9401e-01
TPBGL	-1.4884e-02	1.7835e-02	-8.3453e-01	4.0398e-01	{"n_iterations":5,"converged":true,"exploded":false}	NA	16813	9.9401e-01
ARV1	-5.2022e-03	6.2344e-03	-8.3443e-01	4.0404e-01	{"n_iterations":4,"converged":true,"exploded":false}	NA	1093	9.9401e-01
MYL12A	-7.5262e-03	9.0201e-03	-8.3439e-01	4.0406e-01	{"n_iterations":4,"converged":true,"exploded":false}	NA	9897	9.9401e-01
KHNYN	-8.7598e-04	1.0499e-03	-8.3437e-01	4.0407e-01	{"n_iterations":4,"converged":true,"exploded":false}	NA	7953	9.9401e-01
CYTH1	-5.5771e-03	6.6854e-03	-8.3422e-01	4.0416e-01	{"n_iterations":3,"converged":true,"exploded":false}	NA	3889	9.9401e-01
POU1F1	-1.8273e-02	2.1905e-02	-8.3418e-01	4.0418e-01	{"n_iterations":5,"converged":true,"exploded":false}	NA	12295	9.9401e-01
HOXC11	6.1847e-03	7.4171e-03	8.3385e-01	4.0437e-01	{"n_iterations":4,"converged":true,"exploded":false}	NA	7051	9.9401e-01
ANKMY2	-2.4108e-02	2.8913e-02	-8.3383e-01	4.0438e-01	{"n_iterations":5,"converged":true,"exploded":false}	NA	679	9.9401e-01
SLC26A4	2.3379e-03	2.8039e-03	8.3382e-01	4.0438e-01	{"n_iterations":4,"converged":true,"exploded":false}	NA	14675	9.9401e-01
ALDH6A1	-1.6238e-03	1.9475e-03	-8.3380e-01	4.0439e-01	{"n_iterations":3,"converged":true,"exploded":false}	NA	547	9.9401e-01
H2AC15	-1.4083e-02	1.6891e-02	-8.3378e-01	4.0441e-01	{"n_iterations":5,"converged":true,"exploded":false}	NA	6663	9.9401e-01
TENM4	-3.6526e-03	4.3814e-03	-8.3366e-01	4.0448e-01	{"n_iterations":4,"converged":true,"exploded":false}	NA	16095	9.9401e-01
PKDCC	-2.2375e-03	2.6842e-03	-8.3358e-01	4.0452e-01	{"n_iterations":4,"converged":true,"exploded":false}	NA	11964	9.9401e-01
INTS6L	-7.2392e-02	8.6850e-02	-8.3353e-01	4.0454e-01	{"n_iterations":7,"converged":true,"exploded":false}	NA	7551	9.9401e-01
YKT6	-1.7905e-03	2.1484e-03	-8.3338e-01	4.0463e-01	{"n_iterations":3,"converged":true,"exploded":false}	NA	17980	9.9401e-01
MRPL47	-1.1867e-02	1.4242e-02	-8.3320e-01	4.0473e-01	{"n_iterations":4,"converged":true,"exploded":false}	NA	9636	9.9401e-01
CBFA2T2	-5.5581e-03	6.6711e-03	-8.3316e-01	4.0476e-01	{"n_iterations":4,"converged":true,"exploded":false}	NA	2233	9.9401e-01
RCC1L	2.8035e-03	3.3656e-03	8.3299e-01	4.0485e-01	{"n_iterations":3,"converged":true,"exploded":false}	NA	13257	9.9401e-01
DNAJB8	7.2413e-03	8.6967e-03	8.3265e-01	4.0504e-01	{"n_iterations":4,"converged":true,"exploded":false}	NA	4336	9.9401e-01
P2RX4	-1.3672e-03	1.6422e-03	-8.3257e-01	4.0509e-01	{"n_iterations":3,"converged":true,"exploded":false}	NA	11294	9.9401e-01
SLC14A1	1.1999e-03	1.4414e-03	8.3243e-01	4.0517e-01	{"n_iterations":3,"converged":true,"exploded":false}	NA	14547	9.9401e-01
FUBP3	-6.5703e-03	7.8943e-03	-8.3228e-01	4.0525e-01	{"n_iterations":4,"converged":true,"exploded":false}	NA	5807	9.9401e-01
RSAD2	-6.5898e-03	7.9211e-03	-8.3193e-01	4.0545e-01	{"n_iterations":4,"converged":true,"exploded":false}	NA	13812	9.9401e-01
SLC2A6	5.2525e-03	6.3138e-03	8.3191e-01	4.0546e-01	{"n_iterations":4,"converged":true,"exploded":false}	NA	14705	9.9401e-01
GPRIN2	-5.6670e-04	6.8132e-04	-8.3176e-01	4.0554e-01	{"n_iterations":4,"converged":true,"exploded":false}	NA	6454	9.9401e-01
KRTDAP	-2.5195e-03	3.0292e-03	-8.3172e-01	4.0557e-01	{"n_iterations":4,"converged":true,"exploded":false}	NA	8331	9.9401e-01
MLLT1	-2.1292e-03	2.5606e-03	-8.3150e-01	4.0569e-01	{"n_iterations":3,"converged":true,"exploded":false}	NA	9435	9.9401e-01
EZH1	5.8282e-03	7.0093e-03	8.3149e-01	4.0570e-01	{"n_iterations":4,"converged":true,"exploded":false}	NA	5127	9.9401e-01
ACP6	-4.8902e-04	5.8819e-04	-8.3141e-01	4.0574e-01	{"n_iterations":3,"converged":true,"exploded":false}	NA	179	9.9401e-01
SNURF	-6.6198e-02	7.9636e-02	-8.3126e-01	4.0583e-01	{"n_iterations":5,"converged":true,"exploded":false}	NA	15099	9.9401e-01
POLR2J	-1.1012e-02	1.3247e-02	-8.3125e-01	4.0583e-01	{"n_iterations":4,"converged":true,"exploded":false}	NA	12243	9.9401e-01
C15orf61	-2.1912e-02	2.6363e-02	-8.3116e-01	4.0588e-01	{"n_iterations":5,"converged":true,"exploded":false}	NA	1776	9.9401e-01
FOSL2	9.7864e-03	1.1777e-02	8.3100e-01	4.0597e-01	{"n_iterations":4,"converged":true,"exploded":false}	NA	5689	9.9401e-01
AK5	2.3882e-03	2.8740e-03	8.3095e-01	4.0600e-01	{"n_iterations":3,"converged":true,"exploded":false}	NA	485	9.9401e-01
HSCB	-6.6440e-03	7.9958e-03	-8.3094e-01	4.0600e-01	{"n_iterations":4,"converged":true,"exploded":false}	NA	7115	9.9401e-01
LRRC10B	-3.4958e-02	4.2077e-02	-8.3083e-01	4.0607e-01	{"n_iterations":5,"converged":true,"exploded":false}	NA	8706	9.9401e-01
RIT2	2.1609e-03	2.6012e-03	8.3074e-01	4.0612e-01	{"n_iterations":3,"converged":true,"exploded":false}	NA	13492	9.9401e-01
UQCRC2	5.2831e-03	6.3608e-03	8.3057e-01	4.0621e-01	{"n_iterations":4,"converged":true,"exploded":false}	NA	17495	9.9401e-01
DMAC1	1.4347e-03	1.7274e-03	8.3056e-01	4.0622e-01	{"n_iterations":3,"converged":true,"exploded":false}	NA	4268	9.9401e-01
LMNA	-6.5118e-03	7.8406e-03	-8.3052e-01	4.0624e-01	{"n_iterations":4,"converged":true,"exploded":false}	NA	8611	9.9401e-01
TSPAN12	1.0737e-02	1.2929e-02	8.3052e-01	4.0624e-01	{"n_iterations":4,"converged":true,"exploded":false}	NA	17088	9.9401e-01
TMCC3	3.7069e-03	4.4643e-03	8.3036e-01	4.0634e-01	{"n_iterations":4,"converged":true,"exploded":false}	NA	16386	9.9401e-01
UTS2	-3.3012e-03	3.9758e-03	-8.3034e-01	4.0635e-01	{"n_iterations":3,"converged":true,"exploded":false}	NA	17588	9.9401e-01
OR51A2	8.7775e-04	1.0574e-03	8.3008e-01	4.0649e-01	{"n_iterations":3,"converged":true,"exploded":false}	NA	11036	9.9401e-01
SOWAHA	-9.3977e-03	1.1325e-02	-8.2983e-01	4.0663e-01	{"n_iterations":4,"converged":true,"exploded":false}	NA	15162	9.9401e-01
SORCS3	6.7292e-03	8.1094e-03	8.2980e-01	4.0665e-01	{"n_iterations":4,"converged":true,"exploded":false}	NA	15154	9.9401e-01
REN	-2.2288e-02	2.6860e-02	-8.2978e-01	4.0666e-01	{"n_iterations":5,"converged":true,"exploded":false}	NA	13310	9.9401e-01
RTL6	-3.2487e-02	3.9152e-02	-8.2976e-01	4.0668e-01	{"n_iterations":6,"converged":true,"exploded":false}	NA	13851	9.9401e-01
STRADA	8.4723e-04	1.0214e-03	8.2948e-01	4.0683e-01	{"n_iterations":3,"converged":true,"exploded":false}	NA	15615	9.9401e-01
TMEM126B	-1.0573e-02	1.2750e-02	-8.2924e-01	4.0697e-01	{"n_iterations":4,"converged":true,"exploded":false}	NA	16429	9.9401e-01
C2CD3	1.0961e-03	1.3220e-03	8.2914e-01	4.0702e-01	{"n_iterations":3,"converged":true,"exploded":false}	NA	1905	9.9401e-01
ANGPTL8	-8.3927e-04	1.0123e-03	-8.2910e-01	4.0705e-01	{"n_iterations":3,"converged":true,"exploded":false}	NA	660	9.9401e-01
GBP4	-2.0659e-03	2.4918e-03	-8.2908e-01	4.0706e-01	{"n_iterations":4,"converged":true,"exploded":false}	NA	5993	9.9401e-01
SERPINB7	3.2345e-03	3.9019e-03	8.2895e-01	4.0713e-01	{"n_iterations":4,"converged":true,"exploded":false}	NA	14261	9.9401e-01
KCNF1	-3.6374e-01	4.3880e-01	-8.2895e-01	4.0713e-01	{"n_iterations":6,"converged":true,"exploded":false}	NA	7825	9.9401e-01
RNF215	1.5604e-03	1.8827e-03	8.2880e-01	4.0722e-01	{"n_iterations":4,"converged":true,"exploded":false}	NA	13591	9.9401e-01
DNAH17	1.4884e-03	1.7958e-03	8.2878e-01	4.0723e-01	{"n_iterations":4,"converged":true,"exploded":false}	NA	4309	9.9401e-01
EBF4	-1.4795e-02	1.7851e-02	-8.2877e-01	4.0723e-01	{"n_iterations":4,"converged":true,"exploded":false}	NA	4606	9.9401e-01
KCNH5	5.2511e-03	6.3363e-03	8.2874e-01	4.0725e-01	{"n_iterations":4,"converged":true,"exploded":false}	NA	7834	9.9401e-01
GSTM4	-2.3743e-03	2.8652e-03	-8.2867e-01	4.0729e-01	{"n_iterations":4,"converged":true,"exploded":false}	NA	6569	9.9401e-01
SH3YL1	3.4054e-04	4.1105e-04	8.2846e-01	4.0741e-01	{"n_iterations":3,"converged":true,"exploded":false}	NA	14399	9.9401e-01
SSR3	-3.9562e-03	4.7758e-03	-8.2839e-01	4.0745e-01	{"n_iterations":3,"converged":true,"exploded":false}	NA	15472	9.9401e-01
FAM170B	-6.9342e-03	8.3707e-03	-8.2838e-01	4.0745e-01	{"n_iterations":4,"converged":true,"exploded":false}	NA	5232	9.9401e-01
OR5AS1	7.8896e-04	9.5247e-04	8.2833e-01	4.0748e-01	{"n_iterations":3,"converged":true,"exploded":false}	NA	11094	9.9401e-01
NALCN	-2.3782e-03	2.8711e-03	-8.2832e-01	4.0749e-01	{"n_iterations":4,"converged":true,"exploded":false}	NA	10011	9.9401e-01
CAPN7	-8.6341e-03	1.0429e-02	-8.2787e-01	4.0774e-01	{"n_iterations":4,"converged":true,"exploded":false}	NA	2155	9.9401e-01
FBXO45	-1.3319e-02	1.6089e-02	-8.2784e-01	4.0776e-01	{"n_iterations":4,"converged":true,"exploded":false}	NA	5455	9.9401e-01
OR1Q1	-1.6506e-03	1.9940e-03	-8.2776e-01	4.0781e-01	{"n_iterations":3,"converged":true,"exploded":false}	NA	10923	9.9401e-01
OR4K14	1.7100e-03	2.0662e-03	8.2760e-01	4.0790e-01	{"n_iterations":3,"converged":true,"exploded":false}	NA	11020	9.9401e-01
WDR91	-1.2360e-03	1.4935e-03	-8.2756e-01	4.0792e-01	{"n_iterations":3,"converged":true,"exploded":false}	NA	17833	9.9401e-01
KCNA7	-2.6105e-03	3.1548e-03	-8.2747e-01	4.0797e-01	{"n_iterations":3,"converged":true,"exploded":false}	NA	7807	9.9401e-01
CAPRIN2	-7.5076e-04	9.0734e-04	-8.2742e-01	4.0800e-01	{"n_iterations":3,"converged":true,"exploded":false}	NA	2161	9.9401e-01
MYO19	1.2811e-03	1.5486e-03	8.2732e-01	4.0806e-01	{"n_iterations":3,"converged":true,"exploded":false}	NA	9920	9.9401e-01
FBXL14	-2.7336e-02	3.3043e-02	-8.2730e-01	4.0807e-01	{"n_iterations":5,"converged":true,"exploded":false}	NA	5413	9.9401e-01
KLHDC1	-9.1188e-03	1.1023e-02	-8.2728e-01	4.0808e-01	{"n_iterations":4,"converged":true,"exploded":false}	NA	8069	9.9401e-01
LAMA1	1.4855e-03	1.7958e-03	8.2720e-01	4.0813e-01	{"n_iterations":4,"converged":true,"exploded":false}	NA	8360	9.9401e-01
BRIX1	-2.7729e-03	3.3532e-03	-8.2696e-01	4.0826e-01	{"n_iterations":4,"converged":true,"exploded":false}	NA	1651	9.9401e-01
STAT3	7.8910e-03	9.5442e-03	8.2678e-01	4.0836e-01	{"n_iterations":4,"converged":true,"exploded":false}	NA	15545	9.9401e-01
EMC8	-1.1028e-02	1.3339e-02	-8.2672e-01	4.0839e-01	{"n_iterations":4,"converged":true,"exploded":false}	NA	4847	9.9401e-01
NDUFA13	2.0137e-03	2.4357e-03	8.2672e-01	4.0840e-01	{"n_iterations":3,"converged":true,"exploded":false}	NA	10135	9.9401e-01
HEPHL1	-2.5442e-03	3.0776e-03	-8.2668e-01	4.0842e-01	{"n_iterations":4,"converged":true,"exploded":false}	NA	6853	9.9401e-01
PSME2	-7.5619e-03	9.1491e-03	-8.2651e-01	4.0851e-01	{"n_iterations":4,"converged":true,"exploded":false}	NA	12762	9.9401e-01
DHRS3	1.8557e-03	2.2454e-03	8.2645e-01	4.0855e-01	{"n_iterations":4,"converged":true,"exploded":false}	NA	4181	9.9401e-01
GPR19	-5.1023e-02	6.1765e-02	-8.2609e-01	4.0875e-01	{"n_iterations":6,"converged":true,"exploded":false}	NA	6409	9.9401e-01
OR5M8	-6.3408e-03	7.6761e-03	-8.2605e-01	4.0878e-01	{"n_iterations":4,"converged":true,"exploded":false}	NA	11124	9.9401e-01
MRRF	4.3678e-03	5.2881e-03	8.2596e-01	4.0883e-01	{"n_iterations":4,"converged":true,"exploded":false}	NA	9677	9.9401e-01
PPDPFL	1.6943e-02	2.0514e-02	8.2594e-01	4.0884e-01	{"n_iterations":5,"converged":true,"exploded":false}	NA	12326	9.9401e-01
RNF10	-3.0474e-03	3.6898e-03	-8.2590e-01	4.0886e-01	{"n_iterations":4,"converged":true,"exploded":false}	NA	13532	9.9401e-01
RGS10	-2.0189e-03	2.4446e-03	-8.2586e-01	4.0889e-01	{"n_iterations":3,"converged":true,"exploded":false}	NA	13386	9.9401e-01
WIPF2	-6.6285e-03	8.0277e-03	-8.2570e-01	4.0897e-01	{"n_iterations":4,"converged":true,"exploded":false}	NA	17858	9.9401e-01
JRKL	-8.1844e-02	9.9123e-02	-8.2568e-01	4.0899e-01	{"n_iterations":7,"converged":true,"exploded":false}	NA	7755	9.9401e-01
APLP1	-6.3122e-03	7.6452e-03	-8.2563e-01	4.0901e-01	{"n_iterations":4,"converged":true,"exploded":false}	NA	838	9.9401e-01
IL5	-2.3434e-01	2.8385e-01	-8.2559e-01	4.0904e-01	{"n_iterations":8,"converged":true,"exploded":false}	NA	7457	9.9401e-01
SEMA4C	6.7937e-03	8.2306e-03	8.2541e-01	4.0914e-01	{"n_iterations":4,"converged":true,"exploded":false}	NA	14192	9.9401e-01
TEKT5	3.0421e-03	3.6858e-03	8.2536e-01	4.0917e-01	{"n_iterations":4,"converged":true,"exploded":false}	NA	16088	9.9401e-01
EPB41L1	-4.9976e-03	6.0552e-03	-8.2534e-01	4.0918e-01	{"n_iterations":4,"converged":true,"exploded":false}	NA	4919	9.9401e-01
MRPS34	-3.9512e-03	4.7879e-03	-8.2525e-01	4.0923e-01	{"n_iterations":4,"converged":true,"exploded":false}	NA	9670	9.9401e-01
COPG2	-3.5999e-02	4.3623e-02	-8.2524e-01	4.0924e-01	{"n_iterations":6,"converged":true,"exploded":false}	NA	3400	9.9401e-01
PRB3	1.2852e-03	1.5578e-03	8.2504e-01	4.0935e-01	{"n_iterations":3,"converged":true,"exploded":false}	NA	12481	9.9401e-01
RPS29	2.9720e-03	3.6025e-03	8.2498e-01	4.0939e-01	{"n_iterations":4,"converged":true,"exploded":false}	NA	13760	9.9401e-01
ARSG	-1.6813e-03	2.0380e-03	-8.2496e-01	4.0940e-01	{"n_iterations":3,"converged":true,"exploded":false}	NA	1082	9.9401e-01
MTCH1	7.7108e-04	9.3471e-04	8.2494e-01	4.0941e-01	{"n_iterations":3,"converged":true,"exploded":false}	NA	9751	9.9401e-01
RAB19	8.1085e-03	9.8293e-03	8.2493e-01	4.0941e-01	{"n_iterations":4,"converged":true,"exploded":false}	NA	12970	9.9401e-01
GLUL	2.2381e-03	2.7131e-03	8.2492e-01	4.0942e-01	{"n_iterations":3,"converged":true,"exploded":false}	NA	6205	9.9401e-01
UTP15	-8.2183e-03	9.9629e-03	-8.2489e-01	4.0943e-01	{"n_iterations":4,"converged":true,"exploded":false}	NA	17579	9.9401e-01
PSMB5	-9.2594e-03	1.1225e-02	-8.2487e-01	4.0944e-01	{"n_iterations":3,"converged":true,"exploded":false}	NA	12735	9.9401e-01
PDK2	3.5108e-03	4.2562e-03	8.2487e-01	4.0944e-01	{"n_iterations":3,"converged":true,"exploded":false}	NA	11652	9.9401e-01
FBXL15	1.6976e-02	2.0580e-02	8.2486e-01	4.0945e-01	{"n_iterations":5,"converged":true,"exploded":false}	NA	5414	9.9401e-01
ODF3B	-3.0831e-03	3.7380e-03	-8.2480e-01	4.0949e-01	{"n_iterations":3,"converged":true,"exploded":false}	NA	10783	9.9401e-01
CAMK2N2	1.4661e-02	1.7779e-02	8.2464e-01	4.0958e-01	{"n_iterations":5,"converged":true,"exploded":false}	NA	2124	9.9401e-01
TRMO	-4.1575e-03	5.0424e-03	-8.2451e-01	4.0965e-01	{"n_iterations":4,"converged":true,"exploded":false}	NA	17004	9.9401e-01
TEX14	-4.0860e-03	4.9557e-03	-8.2449e-01	4.0966e-01	{"n_iterations":4,"converged":true,"exploded":false}	NA	16128	9.9401e-01
PPP1R3F	-2.0009e-02	2.4269e-02	-8.2446e-01	4.0968e-01	{"n_iterations":5,"converged":true,"exploded":false}	NA	12406	9.9401e-01
NADSYN1	-1.0302e-03	1.2497e-03	-8.2439e-01	4.0972e-01	{"n_iterations":3,"converged":true,"exploded":false}	NA	10001	9.9401e-01
PDCL2	1.1755e-02	1.4260e-02	8.2439e-01	4.0972e-01	{"n_iterations":5,"converged":true,"exploded":false}	NA	11604	9.9401e-01
PYM1	-1.2903e+00	1.5651e+00	-8.2438e-01	4.0972e-01	{"n_iterations":12,"converged":true,"exploded":false}	NA	12928	9.9401e-01
PGPEP1	6.4867e-03	7.8688e-03	8.2435e-01	4.0974e-01	{"n_iterations":4,"converged":true,"exploded":false}	NA	11785	9.9401e-01
MSL1	7.7485e-03	9.4016e-03	8.2417e-01	4.0984e-01	{"n_iterations":4,"converged":true,"exploded":false}	NA	9712	9.9401e-01
MPP1	1.3265e-02	1.6097e-02	8.2407e-01	4.0990e-01	{"n_iterations":4,"converged":true,"exploded":false}	NA	9550	9.9401e-01
NKG7	-1.7346e-02	2.1049e-02	-8.2404e-01	4.0991e-01	{"n_iterations":5,"converged":true,"exploded":false}	NA	10338	9.9401e-01
COL18A1	-8.8827e-04	1.0780e-03	-8.2401e-01	4.0994e-01	{"n_iterations":3,"converged":true,"exploded":false}	NA	3338	9.9401e-01
SLC4A3	3.9593e-03	4.8051e-03	8.2398e-01	4.0995e-01	{"n_iterations":4,"converged":true,"exploded":false}	NA	14820	9.9401e-01
AS3MT	6.0384e-03	7.3289e-03	8.2392e-01	4.0999e-01	{"n_iterations":4,"converged":true,"exploded":false}	NA	1096	9.9401e-01
CCDC171	-4.0177e-03	4.8782e-03	-8.2360e-01	4.1017e-01	{"n_iterations":4,"converged":true,"exploded":false}	NA	2320	9.9401e-01
BANP	-4.8415e-03	5.8789e-03	-8.2355e-01	4.1020e-01	{"n_iterations":4,"converged":true,"exploded":false}	NA	1412	9.9401e-01
PROCR	-3.5152e-03	4.2687e-03	-8.2348e-01	4.1024e-01	{"n_iterations":3,"converged":true,"exploded":false}	NA	12586	9.9401e-01
VN1R4	-2.4882e-03	3.0219e-03	-8.2340e-01	4.1028e-01	{"n_iterations":3,"converged":true,"exploded":false}	NA	17667	9.9401e-01
SGMS1	3.7604e-03	4.5670e-03	8.2339e-01	4.1029e-01	{"n_iterations":3,"converged":true,"exploded":false}	NA	14349	9.9401e-01
BMP4	5.4570e-03	6.6288e-03	8.2322e-01	4.1038e-01	{"n_iterations":4,"converged":true,"exploded":false}	NA	1574	9.9401e-01
RALB	1.4634e-02	1.7776e-02	8.2322e-01	4.1039e-01	{"n_iterations":5,"converged":true,"exploded":false}	NA	13082	9.9401e-01
CAMK2D	2.6148e-03	3.1766e-03	8.2313e-01	4.1043e-01	{"n_iterations":3,"converged":true,"exploded":false}	NA	2121	9.9401e-01
RIMS2	-3.6627e-03	4.4498e-03	-8.2311e-01	4.1045e-01	{"n_iterations":4,"converged":true,"exploded":false}	NA	13467	9.9401e-01
CHST10	-1.4181e-03	1.7231e-03	-8.2300e-01	4.1051e-01	{"n_iterations":3,"converged":true,"exploded":false}	NA	3021	9.9401e-01
KIF1A	-2.3060e-03	2.8022e-03	-8.2290e-01	4.1056e-01	{"n_iterations":3,"converged":true,"exploded":false}	NA	7998	9.9401e-01
RPS6	6.5410e-03	7.9491e-03	8.2286e-01	4.1059e-01	{"n_iterations":4,"converged":true,"exploded":false}	NA	13765	9.9401e-01
PDX1	4.1304e-03	5.0205e-03	8.2272e-01	4.1067e-01	{"n_iterations":4,"converged":true,"exploded":false}	NA	11671	9.9401e-01
C1orf185	3.2385e-03	3.9366e-03	8.2267e-01	4.1070e-01	{"n_iterations":4,"converged":true,"exploded":false}	NA	1868	9.9401e-01
TELO2	3.9137e-03	4.7574e-03	8.2265e-01	4.1071e-01	{"n_iterations":4,"converged":true,"exploded":false}	NA	16089	9.9401e-01
PKD1L1	6.5937e-04	8.0162e-04	8.2255e-01	4.1076e-01	{"n_iterations":3,"converged":true,"exploded":false}	NA	11959	9.9401e-01
TINF2	1.6626e-02	2.0217e-02	8.2237e-01	4.1086e-01	{"n_iterations":5,"converged":true,"exploded":false}	NA	16304	9.9401e-01
ZNF304	-3.5866e-03	4.3615e-03	-8.2234e-01	4.1088e-01	{"n_iterations":4,"converged":true,"exploded":false}	NA	18339	9.9401e-01
OBSL1	-1.3649e-03	1.6599e-03	-8.2227e-01	4.1092e-01	{"n_iterations":3,"converged":true,"exploded":false}	NA	10761	9.9401e-01
QPCT	3.3533e-03	4.0783e-03	8.2223e-01	4.1094e-01	{"n_iterations":4,"converged":true,"exploded":false}	NA	12937	9.9401e-01
WWC1	-2.1510e-03	2.6161e-03	-8.2220e-01	4.1096e-01	{"n_iterations":3,"converged":true,"exploded":false}	NA	17898	9.9401e-01
ANKLE1	3.2233e-04	3.9218e-04	8.2188e-01	4.1114e-01	{"n_iterations":3,"converged":true,"exploded":false}	NA	676	9.9401e-01
ELOA3BP	2.6148e-02	3.1815e-02	8.2188e-01	4.1114e-01	{"n_iterations":5,"converged":true,"exploded":false}	NA	4819	9.9401e-01
PLK5	3.9412e-04	4.7970e-04	8.2160e-01	4.1130e-01	{"n_iterations":3,"converged":true,"exploded":false}	NA	12095	9.9401e-01
CD226	-3.3810e-03	4.1162e-03	-8.2139e-01	4.1142e-01	{"n_iterations":4,"converged":true,"exploded":false}	NA	2529	9.9401e-01
RNF25	8.1976e-03	9.9814e-03	8.2130e-01	4.1148e-01	{"n_iterations":4,"converged":true,"exploded":false}	NA	13600	9.9401e-01
DYNLRB2	-1.2484e-02	1.5203e-02	-8.2117e-01	4.1155e-01	{"n_iterations":5,"converged":true,"exploded":false}	NA	4571	9.9401e-01
PLD2	3.1456e-03	3.8306e-03	8.2117e-01	4.1155e-01	{"n_iterations":4,"converged":true,"exploded":false}	NA	12042	9.9401e-01
CLCF1	1.2009e-02	1.4625e-02	8.2108e-01	4.1160e-01	{"n_iterations":4,"converged":true,"exploded":false}	NA	3099	9.9401e-01
MCF2	-1.0739e-02	1.3080e-02	-8.2100e-01	4.1164e-01	{"n_iterations":5,"converged":true,"exploded":false}	NA	9154	9.9401e-01
KRT33B	-2.1879e-03	2.6654e-03	-8.2086e-01	4.1173e-01	{"n_iterations":3,"converged":true,"exploded":false}	NA	8206	9.9401e-01
MDGA1	-7.1072e-04	8.6609e-04	-8.2062e-01	4.1186e-01	{"n_iterations":3,"converged":true,"exploded":false}	NA	9190	9.9401e-01
EML6	-2.7160e-03	3.3106e-03	-8.2038e-01	4.1200e-01	{"n_iterations":4,"converged":true,"exploded":false}	NA	4863	9.9401e-01
MIA2	1.5186e-03	1.8513e-03	8.2027e-01	4.1206e-01	{"n_iterations":4,"converged":true,"exploded":false}	NA	9361	9.9401e-01
QRICH1	-3.7910e-02	4.6225e-02	-8.2013e-01	4.1214e-01	{"n_iterations":6,"converged":true,"exploded":false}	NA	12942	9.9401e-01
MSC	-3.0693e-02	3.7429e-02	-8.2005e-01	4.1219e-01	{"n_iterations":5,"converged":true,"exploded":false}	NA	9702	9.9401e-01
MRPL16	7.8405e-03	9.5618e-03	8.1998e-01	4.1223e-01	{"n_iterations":4,"converged":true,"exploded":false}	NA	9606	9.9401e-01
ZNF345	-2.0242e-02	2.4694e-02	-8.1972e-01	4.1237e-01	{"n_iterations":5,"converged":true,"exploded":false}	NA	18363	9.9401e-01
PTF1A	-4.2960e-03	5.2422e-03	-8.1949e-01	4.1251e-01	{"n_iterations":3,"converged":true,"exploded":false}	NA	12797	9.9401e-01
CCBE1	3.5896e-03	4.3805e-03	8.1945e-01	4.1253e-01	{"n_iterations":4,"converged":true,"exploded":false}	NA	2272	9.9401e-01
SLC25A32	-9.6218e-03	1.1742e-02	-8.1940e-01	4.1256e-01	{"n_iterations":4,"converged":true,"exploded":false}	NA	14649	9.9401e-01
LRRC3	-9.2001e-03	1.1229e-02	-8.1931e-01	4.1261e-01	{"n_iterations":4,"converged":true,"exploded":false}	NA	8721	9.9401e-01
SRFBP1	-6.4191e-03	7.8350e-03	-8.1929e-01	4.1262e-01	{"n_iterations":4,"converged":true,"exploded":false}	NA	15410	9.9401e-01
PPIG	-2.3874e-03	2.9141e-03	-8.1925e-01	4.1264e-01	{"n_iterations":3,"converged":true,"exploded":false}	NA	12346	9.9401e-01
HOXB8	-4.3033e-01	5.2536e-01	-8.1912e-01	4.1272e-01	{"n_iterations":9,"converged":true,"exploded":false}	NA	7048	9.9401e-01
SASS6	8.3178e-03	1.0155e-02	8.1907e-01	4.1275e-01	{"n_iterations":4,"converged":true,"exploded":false}	NA	13990	9.9401e-01
ACSF2	3.4794e-03	4.2483e-03	8.1901e-01	4.1278e-01	{"n_iterations":4,"converged":true,"exploded":false}	NA	186	9.9401e-01
LPCAT3	-4.3025e-03	5.2536e-03	-8.1897e-01	4.1281e-01	{"n_iterations":4,"converged":true,"exploded":false}	NA	8654	9.9401e-01
HELZ2	1.5027e-03	1.8350e-03	8.1892e-01	4.1283e-01	{"n_iterations":3,"converged":true,"exploded":false}	NA	6846	9.9401e-01
AXL	3.2236e-03	3.9371e-03	8.1877e-01	4.1292e-01	{"n_iterations":4,"converged":true,"exploded":false}	NA	1345	9.9401e-01
UGT2B10	-3.6740e-03	4.4891e-03	-8.1842e-01	4.1312e-01	{"n_iterations":4,"converged":true,"exploded":false}	CNS	17425	9.9401e-01
PAQR8	2.1536e-03	2.6316e-03	8.1836e-01	4.1315e-01	{"n_iterations":3,"converged":true,"exploded":false}	NA	11406	9.9401e-01
RAG2	-1.1646e-02	1.4232e-02	-8.1830e-01	4.1319e-01	{"n_iterations":4,"converged":true,"exploded":false}	NA	13077	9.9401e-01
PLEKHB2	3.3113e-03	4.0473e-03	8.1817e-01	4.1326e-01	{"n_iterations":4,"converged":true,"exploded":false}	NA	12060	9.9401e-01
FBXL2	-4.9084e-03	6.0002e-03	-8.1803e-01	4.1334e-01	{"n_iterations":4,"converged":true,"exploded":false}	NA	5419	9.9401e-01
SBK3	5.1496e-03	6.2963e-03	8.1788e-01	4.1342e-01	{"n_iterations":4,"converged":true,"exploded":false}	NA	14005	9.9401e-01
MAGIX	-2.3065e-03	2.8200e-03	-8.1788e-01	4.1343e-01	{"n_iterations":4,"converged":true,"exploded":false}	NA	8958	9.9401e-01
SLC7A9	3.3805e-03	4.1334e-03	8.1784e-01	4.1345e-01	{"n_iterations":4,"converged":true,"exploded":false}	NA	14879	9.9401e-01
WASHC5	-8.5064e-03	1.0401e-02	-8.1782e-01	4.1346e-01	{"n_iterations":4,"converged":true,"exploded":false}	NA	17762	9.9401e-01
TRIM28	1.3741e-02	1.6806e-02	8.1761e-01	4.1358e-01	{"n_iterations":4,"converged":true,"exploded":false}	NA	16932	9.9401e-01
WASL	1.1631e-03	1.4230e-03	8.1740e-01	4.1370e-01	{"n_iterations":3,"converged":true,"exploded":false}	NA	17763	9.9401e-01
C17orf49	8.6785e-03	1.0618e-02	8.1736e-01	4.1372e-01	{"n_iterations":4,"converged":true,"exploded":false}	NA	1796	9.9401e-01
ETV2	5.8690e-03	7.1814e-03	8.1724e-01	4.1379e-01	{"n_iterations":4,"converged":true,"exploded":false}	NA	5066	9.9401e-01
VCAN	1.2950e-03	1.5846e-03	8.1723e-01	4.1379e-01	{"n_iterations":3,"converged":true,"exploded":false}	NA	17621	9.9401e-01
MED31	2.1971e-03	2.6887e-03	8.1716e-01	4.1384e-01	{"n_iterations":3,"converged":true,"exploded":false}	NA	9234	9.9401e-01
WHRN	2.6021e-03	3.1849e-03	8.1700e-01	4.1393e-01	{"n_iterations":4,"converged":true,"exploded":false}	NA	17855	9.9401e-01
OR8K1	-6.0657e-03	7.4247e-03	-8.1696e-01	4.1395e-01	{"n_iterations":3,"converged":true,"exploded":false}	NA	11189	9.9401e-01
CHRM2	-1.1612e-02	1.4214e-02	-8.1692e-01	4.1397e-01	{"n_iterations":4,"converged":true,"exploded":false}	NA	3000	9.9401e-01
SOD1	-4.4493e-02	5.4473e-02	-8.1679e-01	4.1405e-01	{"n_iterations":6,"converged":true,"exploded":false}	NA	15141	9.9401e-01
SGCG	3.5668e-03	4.3671e-03	8.1675e-01	4.1407e-01	{"n_iterations":4,"converged":true,"exploded":false}	NA	14342	9.9401e-01
KXD1	-7.0909e-03	8.6822e-03	-8.1671e-01	4.1409e-01	{"n_iterations":4,"converged":true,"exploded":false}	NA	8336	9.9401e-01
SBSN	-7.1471e-03	8.7510e-03	-8.1671e-01	4.1409e-01	{"n_iterations":4,"converged":true,"exploded":false}	NA	14008	9.9401e-01
CKS1B	1.0241e-02	1.2540e-02	8.1665e-01	4.1413e-01	{"n_iterations":5,"converged":true,"exploded":false}	NA	3088	9.9401e-01
ZC3H11A	-1.2438e-03	1.5233e-03	-8.1653e-01	4.1419e-01	{"n_iterations":3,"converged":true,"exploded":false}	NA	18066	9.9401e-01
ANXA8	2.0862e-03	2.5550e-03	8.1649e-01	4.1422e-01	{"n_iterations":3,"converged":true,"exploded":false}	NA	777	9.9401e-01
DHH	-2.8716e-02	3.5171e-02	-8.1646e-01	4.1424e-01	{"n_iterations":5,"converged":true,"exploded":false}	NA	4173	9.9401e-01
MASP1	7.9972e-04	9.7951e-04	8.1644e-01	4.1425e-01	{"n_iterations":3,"converged":true,"exploded":false}	NA	9097	9.9401e-01
PCID2	7.7918e-03	9.5436e-03	8.1644e-01	4.1425e-01	{"n_iterations":4,"converged":true,"exploded":false}	NA	11553	9.9401e-01
MTMR8	-1.6848e-02	2.0641e-02	-8.1626e-01	4.1435e-01	{"n_iterations":5,"converged":true,"exploded":false}	NA	9789	9.9401e-01
UBA5	5.0712e-03	6.2130e-03	8.1623e-01	4.1437e-01	{"n_iterations":4,"converged":true,"exploded":false}	NA	17294	9.9401e-01
MCOLN3	7.2334e-03	8.8636e-03	8.1608e-01	4.1445e-01	{"n_iterations":4,"converged":true,"exploded":false}	NA	9176	9.9401e-01
TMEM145	-9.8643e-03	1.2089e-02	-8.1601e-01	4.1450e-01	{"n_iterations":4,"converged":true,"exploded":false}	NA	16449	9.9401e-01
DEPDC1B	-1.6096e-02	1.9730e-02	-8.1581e-01	4.1461e-01	{"n_iterations":5,"converged":true,"exploded":false}	NA	4130	9.9401e-01
ANKRD20A1	-2.2597e-03	2.7701e-03	-8.1575e-01	4.1464e-01	{"n_iterations":3,"converged":true,"exploded":false}	NA	694	9.9401e-01
NR1H2	-8.2670e-03	1.0136e-02	-8.1559e-01	4.1473e-01	{"n_iterations":4,"converged":true,"exploded":false}	NA	10539	9.9401e-01
POLR3GL	8.5407e-03	1.0473e-02	8.1547e-01	4.1480e-01	{"n_iterations":4,"converged":true,"exploded":false}	NA	12256	9.9401e-01
NCBP3	-2.7762e-03	3.4047e-03	-8.1538e-01	4.1486e-01	{"n_iterations":4,"converged":true,"exploded":false}	NA	10081	9.9401e-01
PCDHB16	-8.4351e-04	1.0349e-03	-8.1508e-01	4.1503e-01	{"n_iterations":3,"converged":true,"exploded":false}	NA	11514	9.9401e-01
ZNF177	-4.5830e-03	5.6237e-03	-8.1495e-01	4.1510e-01	{"n_iterations":4,"converged":true,"exploded":false}	NA	18257	9.9401e-01
ZNF500	-2.0030e-03	2.4580e-03	-8.1492e-01	4.1512e-01	{"n_iterations":3,"converged":true,"exploded":false}	NA	18451	9.9401e-01
TNFSF11	-1.4413e-02	1.7689e-02	-8.1479e-01	4.1519e-01	{"n_iterations":4,"converged":true,"exploded":false}	NA	16712	9.9401e-01
ZNF781	1.1295e-03	1.3863e-03	8.1477e-01	4.1520e-01	{"n_iterations":3,"converged":true,"exploded":false}	NA	18667	9.9401e-01
CLN3	-2.7978e-03	3.4345e-03	-8.1461e-01	4.1530e-01	{"n_iterations":4,"converged":true,"exploded":false}	NA	3184	9.9401e-01
KRT12	4.5970e-03	5.6436e-03	8.1455e-01	4.1533e-01	{"n_iterations":4,"converged":true,"exploded":false}	NA	8185	9.9401e-01
CFAP91	2.7524e-03	3.3796e-03	8.1443e-01	4.1540e-01	{"n_iterations":4,"converged":true,"exploded":false}	NA	2892	9.9401e-01
TNFAIP8L1	-2.3784e-02	2.9210e-02	-8.1423e-01	4.1551e-01	{"n_iterations":5,"converged":true,"exploded":false}	NA	16687	9.9401e-01
CES3	3.1461e-03	3.8652e-03	8.1395e-01	4.1567e-01	{"n_iterations":4,"converged":true,"exploded":false}	NA	2847	9.9401e-01
MRPL39	9.8523e-04	1.2105e-03	8.1391e-01	4.1569e-01	{"n_iterations":3,"converged":true,"exploded":false}	NA	9627	9.9401e-01
ELP6	4.6276e-03	5.6857e-03	8.1390e-01	4.1570e-01	{"n_iterations":4,"converged":true,"exploded":false}	NA	4837	9.9401e-01
H2AX	-2.3851e-02	2.9304e-02	-8.1389e-01	4.1571e-01	{"n_iterations":4,"converged":true,"exploded":false}	NA	6675	9.9401e-01
MPPED1	-7.4562e-03	9.1620e-03	-8.1382e-01	4.1575e-01	{"n_iterations":4,"converged":true,"exploded":false}	NA	9556	9.9401e-01
GSTP1	7.3988e-03	9.0920e-03	8.1377e-01	4.1578e-01	{"n_iterations":3,"converged":true,"exploded":false}	NA	6573	9.9401e-01
ELOA	5.0776e-03	6.2398e-03	8.1374e-01	4.1580e-01	{"n_iterations":4,"converged":true,"exploded":false}	NA	4817	9.9401e-01
EVI2A	-8.2182e-03	1.0102e-02	-8.1349e-01	4.1594e-01	{"n_iterations":4,"converged":true,"exploded":false}	NA	5078	9.9401e-01
NCAM1	1.7980e-03	2.2103e-03	8.1346e-01	4.1596e-01	{"n_iterations":3,"converged":true,"exploded":false}	NA	10070	9.9401e-01
CCDC32	3.1625e-04	3.8884e-04	8.1331e-01	4.1604e-01	{"n_iterations":3,"converged":true,"exploded":false}	NA	2349	9.9401e-01
KCMF1	1.0759e-02	1.3229e-02	8.1330e-01	4.1604e-01	{"n_iterations":5,"converged":true,"exploded":false}	NA	7799	9.9401e-01
TMEFF1	-3.9420e-02	4.8480e-02	-8.1313e-01	4.1614e-01	{"n_iterations":5,"converged":true,"exploded":false}	NA	16404	9.9401e-01
RBL2	-1.7261e-03	2.1229e-03	-8.1308e-01	4.1617e-01	{"n_iterations":3,"converged":true,"exploded":false}	NA	13189	9.9401e-01
LCE2B	1.9836e-02	2.4402e-02	8.1286e-01	4.1630e-01	{"n_iterations":5,"converged":true,"exploded":false}	NA	8422	9.9401e-01
INPP5B	-1.7133e-03	2.1078e-03	-8.1282e-01	4.1632e-01	{"n_iterations":3,"converged":true,"exploded":false}	NA	7517	9.9401e-01
TMEM139	2.6448e-03	3.2540e-03	8.1279e-01	4.1634e-01	{"n_iterations":4,"converged":true,"exploded":false}	NA	16444	9.9401e-01
FSCN2	-8.7149e-03	1.0723e-02	-8.1276e-01	4.1635e-01	{"n_iterations":4,"converged":true,"exploded":false}	NA	5784	9.9401e-01
ZBED6	-1.2665e-03	1.5584e-03	-8.1266e-01	4.1641e-01	{"n_iterations":3,"converged":true,"exploded":false}	NA	18016	9.9401e-01
AQP5	4.6858e-03	5.7661e-03	8.1265e-01	4.1642e-01	{"n_iterations":4,"converged":true,"exploded":false}	NA	890	9.9401e-01
KLHL21	-3.6194e-03	4.4542e-03	-8.1259e-01	4.1645e-01	{"n_iterations":3,"converged":true,"exploded":false}	NA	8090	9.9401e-01
SLC52A1	1.3749e-03	1.6921e-03	8.1257e-01	4.1646e-01	{"n_iterations":3,"converged":true,"exploded":false}	NA	14829	9.9401e-01
SLC16A13	8.0047e-03	9.8527e-03	8.1243e-01	4.1654e-01	{"n_iterations":4,"converged":true,"exploded":false}	NA	14558	9.9401e-01
CYP26C1	-4.0658e-03	5.0053e-03	-8.1230e-01	4.1662e-01	{"n_iterations":4,"converged":true,"exploded":false}	NA	3838	9.9401e-01
GNRH2	-5.3123e-03	6.5417e-03	-8.1207e-01	4.1675e-01	{"n_iterations":3,"converged":true,"exploded":false}	NA	6276	9.9401e-01
HOXD1	-1.7788e-02	2.1905e-02	-8.1206e-01	4.1676e-01	{"n_iterations":4,"converged":true,"exploded":false}	NA	7059	9.9401e-01
HMSD	-1.8235e-03	2.2458e-03	-8.1197e-01	4.1681e-01	{"n_iterations":3,"converged":true,"exploded":false}	NA	6984	9.9401e-01
THRSP	-2.4326e-02	2.9966e-02	-8.1178e-01	4.1692e-01	{"n_iterations":5,"converged":true,"exploded":false}	NA	16248	9.9401e-01
SLC17A2	6.5304e-04	8.0450e-04	8.1173e-01	4.1695e-01	{"n_iterations":3,"converged":true,"exploded":false}	NA	14569	9.9401e-01
LRRC55	1.7992e-03	2.2165e-03	8.1170e-01	4.1697e-01	{"n_iterations":3,"converged":true,"exploded":false}	NA	8748	9.9401e-01
SPATA31D1	2.1036e-03	2.5917e-03	8.1164e-01	4.1700e-01	{"n_iterations":4,"converged":true,"exploded":false}	NA	15248	9.9401e-01
SMC2	-3.2275e-03	3.9769e-03	-8.1155e-01	4.1705e-01	{"n_iterations":4,"converged":true,"exploded":false}	NA	14969	9.9401e-01
DYDC1	9.8291e-03	1.2112e-02	8.1153e-01	4.1706e-01	{"n_iterations":5,"converged":true,"exploded":false}	NA	4555	9.9401e-01
OR2T27	7.4166e-04	9.1392e-04	8.1151e-01	4.1707e-01	{"n_iterations":3,"converged":true,"exploded":false}	NA	10973	9.9401e-01
OR5L2	-1.0565e-02	1.3020e-02	-8.1150e-01	4.1708e-01	{"n_iterations":4,"converged":true,"exploded":false}	NA	11119	9.9401e-01
ICA1L	3.3450e-03	4.1226e-03	8.1137e-01	4.1715e-01	{"n_iterations":4,"converged":true,"exploded":false}	NA	7229	9.9401e-01
SNX25	-4.8016e-03	5.9182e-03	-8.1133e-01	4.1718e-01	{"n_iterations":4,"converged":true,"exploded":false}	NA	15117	9.9401e-01
SUPV3L1	-1.6980e-02	2.0931e-02	-8.1124e-01	4.1723e-01	{"n_iterations":5,"converged":true,"exploded":false}	NA	15703	9.9401e-01
MTRR	1.3392e-03	1.6515e-03	8.1090e-01	4.1742e-01	{"n_iterations":4,"converged":true,"exploded":false}	NA	9809	9.9401e-01
GTF3C6	-3.9670e-02	4.8936e-02	-8.1064e-01	4.1757e-01	{"n_iterations":6,"converged":true,"exploded":false}	NA	6603	9.9401e-01
GSTM2	1.6011e-03	1.9752e-03	8.1060e-01	4.1759e-01	{"n_iterations":4,"converged":true,"exploded":false}	NA	6567	9.9401e-01
ZNF674	1.3664e-03	1.6858e-03	8.1053e-01	4.1763e-01	{"n_iterations":4,"converged":true,"exploded":false}	NA	18587	9.9401e-01
KRTAP10-2	2.3531e-03	2.9032e-03	8.1052e-01	4.1764e-01	{"n_iterations":3,"converged":true,"exploded":false}	NA	8246	9.9401e-01
CCDC83	1.1152e-03	1.3761e-03	8.1038e-01	4.1772e-01	{"n_iterations":3,"converged":true,"exploded":false}	NA	2385	9.9401e-01
BRMS1	-3.6092e-03	4.4539e-03	-8.1035e-01	4.1774e-01	{"n_iterations":4,"converged":true,"exploded":false}	NA	1654	9.9401e-01
SNRNP200	-7.2676e-03	8.9686e-03	-8.1034e-01	4.1775e-01	{"n_iterations":4,"converged":true,"exploded":false}	NA	15072	9.9401e-01
PABPC3	-1.0859e-02	1.3402e-02	-8.1025e-01	4.1780e-01	{"n_iterations":4,"converged":true,"exploded":false}	NA	11328	9.9401e-01
TRAF3IP1	5.0946e-03	6.2884e-03	8.1016e-01	4.1785e-01	{"n_iterations":4,"converged":true,"exploded":false}	NA	16864	9.9401e-01
NECAB1	-3.3493e-03	4.1342e-03	-8.1014e-01	4.1786e-01	{"n_iterations":3,"converged":true,"exploded":false}	NA	10181	9.9401e-01
ALKBH7	-7.5161e-03	9.2779e-03	-8.1011e-01	4.1788e-01	{"n_iterations":4,"converged":true,"exploded":false}	NA	577	9.9401e-01
MESP2	-2.3612e-02	2.9153e-02	-8.0992e-01	4.1798e-01	{"n_iterations":5,"converged":true,"exploded":false}	NA	9272	9.9401e-01
TMEM176B	-1.3554e-03	1.6736e-03	-8.0987e-01	4.1802e-01	{"n_iterations":3,"converged":true,"exploded":false}	NA	16479	9.9401e-01
SSB	1.2776e-03	1.5776e-03	8.0982e-01	4.1804e-01	{"n_iterations":3,"converged":true,"exploded":false}	NA	15457	9.9401e-01
AGPS	5.5165e-03	6.8121e-03	8.0981e-01	4.1805e-01	{"n_iterations":4,"converged":true,"exploded":false}	NA	439	9.9401e-01
ZNF208	1.6330e-03	2.0167e-03	8.0975e-01	4.1809e-01	{"n_iterations":3,"converged":true,"exploded":false}	NA	18274	9.9401e-01
RGS8	-1.0138e-03	1.2520e-03	-8.0973e-01	4.1810e-01	{"n_iterations":3,"converged":true,"exploded":false}	NA	13405	9.9401e-01
TMOD4	6.9571e-03	8.5923e-03	8.0969e-01	4.1812e-01	{"n_iterations":4,"converged":true,"exploded":false}	NA	16649	9.9401e-01
SYT8	-6.3518e-04	7.8453e-04	-8.0963e-01	4.1815e-01	{"n_iterations":3,"converged":true,"exploded":false}	NA	15792	9.9401e-01
TPM4	4.7259e-03	5.8374e-03	8.0959e-01	4.1818e-01	{"n_iterations":4,"converged":true,"exploded":false}	NA	16829	9.9401e-01
TDP1	5.1265e-03	6.3325e-03	8.0954e-01	4.1820e-01	{"n_iterations":4,"converged":true,"exploded":false}	NA	16055	9.9401e-01
CCNI2	-7.7236e-03	9.5422e-03	-8.0942e-01	4.1828e-01	{"n_iterations":5,"converged":true,"exploded":false}	NA	2464	9.9401e-01
CCR1	-2.8476e-02	3.5185e-02	-8.0934e-01	4.1832e-01	{"n_iterations":5,"converged":true,"exploded":false}	NA	2479	9.9401e-01
HLCS	5.1729e-03	6.3921e-03	8.0927e-01	4.1836e-01	{"n_iterations":4,"converged":true,"exploded":false}	NA	6950	9.9401e-01
DNAI7	-1.6438e-03	2.0316e-03	-8.0909e-01	4.1846e-01	{"n_iterations":3,"converged":true,"exploded":false}	NA	4321	9.9401e-01
LYZL6	6.6931e-03	8.2732e-03	8.0901e-01	4.1851e-01	{"n_iterations":4,"converged":true,"exploded":false}	NA	8890	9.9401e-01
DNAJB13	4.1868e-03	5.1767e-03	8.0879e-01	4.1864e-01	{"n_iterations":4,"converged":true,"exploded":false}	NA	4329	9.9401e-01
EIF2AK4	9.5773e-04	1.1842e-03	8.0876e-01	4.1865e-01	{"n_iterations":3,"converged":true,"exploded":false}	NA	4741	9.9401e-01
TP53TG3D	1.7648e-03	2.1821e-03	8.0874e-01	4.1866e-01	{"n_iterations":3,"converged":true,"exploded":false}	NA	16808	9.9401e-01
CASTOR2	-7.0624e-03	8.7331e-03	-8.0869e-01	4.1869e-01	{"n_iterations":4,"converged":true,"exploded":false}	NA	2212	9.9401e-01
EIF4A1	1.5163e-02	1.8757e-02	8.0839e-01	4.1886e-01	{"n_iterations":4,"converged":true,"exploded":false}	NA	4765	9.9401e-01
SLC9C2	4.4630e-03	5.5211e-03	8.0836e-01	4.1888e-01	{"n_iterations":4,"converged":true,"exploded":false}	NA	14898	9.9401e-01
GDAP2	2.1845e-03	2.7027e-03	8.0825e-01	4.1895e-01	{"n_iterations":4,"converged":true,"exploded":false}	NA	6030	9.9401e-01
SERPINI2	-7.6753e-04	9.4974e-04	-8.0815e-01	4.1900e-01	{"n_iterations":3,"converged":true,"exploded":false}	NA	14274	9.9401e-01
SKP2	3.4298e-03	4.2445e-03	8.0806e-01	4.1906e-01	{"n_iterations":4,"converged":true,"exploded":false}	NA	14513	9.9401e-01
GOLGA8N	1.2297e-03	1.5221e-03	8.0786e-01	4.1917e-01	{"n_iterations":3,"converged":true,"exploded":false}	NA	6302	9.9401e-01
ZNF426	-1.4557e-02	1.8021e-02	-8.0777e-01	4.1922e-01	{"n_iterations":5,"converged":true,"exploded":false}	NA	18404	9.9401e-01
CUTC	1.0979e-02	1.3595e-02	8.0753e-01	4.1936e-01	{"n_iterations":5,"converged":true,"exploded":false}	NA	3758	9.9401e-01
MPZL2	-3.4095e-03	4.2227e-03	-8.0742e-01	4.1943e-01	{"n_iterations":4,"converged":true,"exploded":false}	NA	9565	9.9401e-01
PRM2	1.5085e-02	1.8683e-02	8.0741e-01	4.1943e-01	{"n_iterations":5,"converged":true,"exploded":false}	NA	12571	9.9401e-01
PODXL2	1.3018e-02	1.6126e-02	8.0730e-01	4.1949e-01	{"n_iterations":4,"converged":true,"exploded":false}	NA	12195	9.9401e-01
SIRT1	1.1023e-02	1.3655e-02	8.0725e-01	4.1952e-01	{"n_iterations":4,"converged":true,"exploded":false}	NA	14486	9.9401e-01
VHL	4.8364e-03	5.9916e-03	8.0720e-01	4.1955e-01	{"n_iterations":4,"converged":true,"exploded":false}	NA	17647	9.9401e-01
CHRNB3	-1.2725e-02	1.5764e-02	-8.0719e-01	4.1955e-01	{"n_iterations":5,"converged":true,"exploded":false}	NA	3015	9.9401e-01
CCDC66	6.4854e-04	8.0357e-04	8.0706e-01	4.1963e-01	{"n_iterations":3,"converged":true,"exploded":false}	NA	2369	9.9401e-01
PDIA2	-1.9260e-03	2.3866e-03	-8.0701e-01	4.1966e-01	{"n_iterations":4,"converged":true,"exploded":false}	NA	11644	9.9401e-01
ADCK5	3.8169e-03	4.7298e-03	8.0699e-01	4.1967e-01	{"n_iterations":3,"converged":true,"exploded":false}	NA	304	9.9401e-01
GNB1L	-2.6807e-03	3.3226e-03	-8.0681e-01	4.1977e-01	{"n_iterations":3,"converged":true,"exploded":false}	NA	6245	9.9401e-01
ETHE1	-1.5334e-02	1.9006e-02	-8.0677e-01	4.1980e-01	{"n_iterations":5,"converged":true,"exploded":false}	NA	5059	9.9401e-01
WDR35	-2.9706e-03	3.6823e-03	-8.0673e-01	4.1982e-01	{"n_iterations":4,"converged":true,"exploded":false}	NA	17792	9.9401e-01
SHC3	-3.9955e-03	4.9539e-03	-8.0654e-01	4.1993e-01	{"n_iterations":4,"converged":true,"exploded":false}	NA	14408	9.9401e-01
CYTH3	8.6292e-03	1.0699e-02	8.0652e-01	4.1994e-01	{"n_iterations":4,"converged":true,"exploded":false}	NA	3891	9.9401e-01
DMRTC2	9.8231e-03	1.2180e-02	8.0646e-01	4.1998e-01	{"n_iterations":4,"converged":true,"exploded":false}	NA	4287	9.9401e-01
HDAC3	9.8999e-03	1.2276e-02	8.0642e-01	4.2000e-01	{"n_iterations":4,"converged":true,"exploded":false}	NA	6805	9.9401e-01
REL	3.8126e-03	4.7281e-03	8.0636e-01	4.2003e-01	{"n_iterations":4,"converged":true,"exploded":false}	NA	13300	9.9401e-01
PRICKLE1	2.0267e-03	2.5135e-03	8.0635e-01	4.2004e-01	{"n_iterations":3,"converged":true,"exploded":false}	NA	12524	9.9401e-01
LYZL4	-1.3718e-02	1.7012e-02	-8.0635e-01	4.2004e-01	{"n_iterations":4,"converged":true,"exploded":false}	NA	8889	9.9401e-01
STK25	-2.2959e-03	2.8474e-03	-8.0630e-01	4.2007e-01	{"n_iterations":3,"converged":true,"exploded":false}	NA	15578	9.9401e-01
ASB7	-4.3019e-02	5.3355e-02	-8.0628e-01	4.2008e-01	{"n_iterations":6,"converged":true,"exploded":false}	NA	1118	9.9401e-01
CLCNKB	7.1308e-04	8.8443e-04	8.0625e-01	4.2010e-01	{"n_iterations":3,"converged":true,"exploded":false}	NA	3108	9.9401e-01
RCBTB1	-2.4837e-03	3.0809e-03	-8.0614e-01	4.2016e-01	{"n_iterations":3,"converged":true,"exploded":false}	NA	13254	9.9401e-01
CST1	5.7954e-03	7.1894e-03	8.0611e-01	4.2018e-01	{"n_iterations":3,"converged":true,"exploded":false}	NA	3656	9.9401e-01
RHOA	-1.9757e-02	2.4511e-02	-8.0605e-01	4.2021e-01	{"n_iterations":5,"converged":true,"exploded":false}	NA	13427	9.9401e-01
GDAP1	-3.6703e-03	4.5538e-03	-8.0598e-01	4.2026e-01	{"n_iterations":4,"converged":true,"exploded":false}	NA	6028	9.9401e-01
TRIM2	7.4287e-04	9.2189e-04	8.0581e-01	4.2035e-01	{"n_iterations":3,"converged":true,"exploded":false}	NA	16924	9.9401e-01
BMX	1.0171e-02	1.2623e-02	8.0576e-01	4.2038e-01	{"n_iterations":4,"converged":true,"exploded":false}	NA	1586	9.9401e-01
ZSCAN22	5.1684e-03	6.4154e-03	8.0563e-01	4.2045e-01	{"n_iterations":4,"converged":true,"exploded":false}	NA	18759	9.9401e-01
SNRNP27	1.0770e-02	1.3371e-02	8.0547e-01	4.2055e-01	{"n_iterations":4,"converged":true,"exploded":false}	NA	15074	9.9401e-01
VSIG1	4.3063e-03	5.3468e-03	8.0541e-01	4.2058e-01	{"n_iterations":4,"converged":true,"exploded":false}	NA	17712	9.9401e-01
THADA	1.0660e-03	1.3240e-03	8.0513e-01	4.2074e-01	{"n_iterations":3,"converged":true,"exploded":false}	NA	16209	9.9401e-01
NRAS	-6.7390e-01	8.3704e-01	-8.0510e-01	4.2076e-01	{"n_iterations":9,"converged":true,"exploded":false}	NA	10562	9.9401e-01
HINT3	-8.1037e-04	1.0066e-03	-8.0507e-01	4.2078e-01	{"n_iterations":3,"converged":true,"exploded":false}	NA	6913	9.9401e-01
DOK2	-2.8733e-03	3.5691e-03	-8.0507e-01	4.2078e-01	{"n_iterations":4,"converged":true,"exploded":false}	NA	4409	9.9401e-01
RAET1L	1.1488e-03	1.4270e-03	8.0503e-01	4.2080e-01	{"n_iterations":3,"converged":true,"exploded":false}	NA	13074	9.9401e-01
KDM5C	1.7681e-02	2.1964e-02	8.0502e-01	4.2081e-01	{"n_iterations":5,"converged":true,"exploded":false}	NA	7934	9.9401e-01
DMAC2L	9.9194e-04	1.2331e-03	8.0441e-01	4.2116e-01	{"n_iterations":3,"converged":true,"exploded":false}	NA	4270	9.9401e-01
HBE1	-7.8554e-02	9.7657e-02	-8.0438e-01	4.2118e-01	{"n_iterations":6,"converged":true,"exploded":false}	NA	6775	9.9401e-01
FOXD3	1.6704e-02	2.0768e-02	8.0430e-01	4.2122e-01	{"n_iterations":4,"converged":true,"exploded":false}	NA	5699	9.9401e-01
OR5AN1	-4.9341e-04	6.1357e-04	-8.0417e-01	4.2130e-01	{"n_iterations":3,"converged":true,"exploded":false}	NA	11091	9.9401e-01
SF3B5	-1.1311e+00	1.4066e+00	-8.0411e-01	4.2133e-01	{"n_iterations":9,"converged":true,"exploded":false}	NA	14311	9.9401e-01
MS4A1	6.5940e-03	8.2004e-03	8.0411e-01	4.2133e-01	{"n_iterations":4,"converged":true,"exploded":false}	NA	9682	9.9401e-01
GRINA	-2.1844e-02	2.7168e-02	-8.0404e-01	4.2138e-01	{"n_iterations":5,"converged":true,"exploded":false}	NA	6511	9.9401e-01
NOX4	-7.1693e-03	8.9171e-03	-8.0399e-01	4.2141e-01	{"n_iterations":4,"converged":true,"exploded":false}	NA	10465	9.9401e-01
ASAH2B	6.3154e-03	7.8553e-03	8.0396e-01	4.2142e-01	{"n_iterations":4,"converged":true,"exploded":false}	NA	1099	9.9401e-01
AGPAT2	5.8825e-03	7.3177e-03	8.0387e-01	4.2147e-01	{"n_iterations":4,"converged":true,"exploded":false}	NA	435	9.9401e-01
SCAMP1	-2.3114e-03	2.8753e-03	-8.0387e-01	4.2147e-01	{"n_iterations":3,"converged":true,"exploded":false}	NA	14016	9.9401e-01
SPATA31A3	2.2787e-03	2.8352e-03	8.0370e-01	4.2157e-01	{"n_iterations":3,"converged":true,"exploded":false}	NA	15243	9.9401e-01
NCKAP5L	-6.4053e-03	7.9698e-03	-8.0369e-01	4.2158e-01	{"n_iterations":4,"converged":true,"exploded":false}	NA	10093	9.9401e-01
CABP1	-3.5736e-03	4.4468e-03	-8.0364e-01	4.2161e-01	{"n_iterations":4,"converged":true,"exploded":false}	NA	2043	9.9401e-01
MOB1B	8.1987e-03	1.0204e-02	8.0349e-01	4.2169e-01	{"n_iterations":4,"converged":true,"exploded":false}	NA	9494	9.9401e-01
USP39	-1.0416e-02	1.2964e-02	-8.0349e-01	4.2169e-01	{"n_iterations":4,"converged":true,"exploded":false}	NA	17551	9.9401e-01
CHST13	-3.8783e-03	4.8273e-03	-8.0341e-01	4.2174e-01	{"n_iterations":3,"converged":true,"exploded":false}	NA	3024	9.9401e-01
RUSC2	5.3427e-03	6.6509e-03	8.0331e-01	4.2180e-01	{"n_iterations":4,"converged":true,"exploded":false}	NA	13885	9.9401e-01
SNAP47	-1.1482e-03	1.4294e-03	-8.0330e-01	4.2180e-01	{"n_iterations":3,"converged":true,"exploded":false}	NA	15052	9.9401e-01
SPRING1	-1.2476e-03	1.5531e-03	-8.0329e-01	4.2181e-01	{"n_iterations":3,"converged":true,"exploded":false}	NA	15353	9.9401e-01
OR6K2	-5.7264e-02	7.1288e-02	-8.0327e-01	4.2182e-01	{"n_iterations":7,"converged":true,"exploded":false}	NA	11148	9.9401e-01
CRLS1	1.0221e-03	1.2726e-03	8.0321e-01	4.2186e-01	{"n_iterations":3,"converged":true,"exploded":false}	NA	3569	9.9401e-01
UNC13B	3.5408e-03	4.4086e-03	8.0315e-01	4.2189e-01	{"n_iterations":4,"converged":true,"exploded":false}	NA	17454	9.9401e-01
KRTAP27-1	2.8445e-03	3.5418e-03	8.0314e-01	4.2190e-01	{"n_iterations":4,"converged":true,"exploded":false}	NA	8289	9.9401e-01
CHRNA9	2.7568e-03	3.4326e-03	8.0311e-01	4.2191e-01	{"n_iterations":4,"converged":true,"exploded":false}	NA	3012	9.9401e-01
MED25	4.8123e-03	5.9924e-03	8.0306e-01	4.2194e-01	{"n_iterations":4,"converged":true,"exploded":false}	NA	9228	9.9401e-01
PIGR	-5.1850e-04	6.4567e-04	-8.0304e-01	4.2195e-01	{"n_iterations":3,"converged":true,"exploded":false}	NA	11887	9.9401e-01
IRGM	-5.9350e-03	7.3907e-03	-8.0304e-01	4.2195e-01	{"n_iterations":4,"converged":true,"exploded":false}	NA	7617	9.9401e-01
OR11H1	-3.5675e-03	4.4428e-03	-8.0298e-01	4.2199e-01	{"n_iterations":4,"converged":true,"exploded":false}	NA	10878	9.9401e-01
CDK3	-1.5044e-02	1.8736e-02	-8.0295e-01	4.2200e-01	{"n_iterations":4,"converged":true,"exploded":false}	NA	2684	9.9401e-01
NIBAN2	4.2615e-03	5.3075e-03	8.0293e-01	4.2202e-01	{"n_iterations":4,"converged":true,"exploded":false}	NA	10302	9.9401e-01
OGFR	-3.1004e-03	3.8627e-03	-8.0265e-01	4.2218e-01	{"n_iterations":4,"converged":true,"exploded":false}	NA	10795	9.9401e-01
CCL3	-2.4387e-02	3.0393e-02	-8.0237e-01	4.2234e-01	{"n_iterations":5,"converged":true,"exploded":false}	NA	2431	9.9401e-01
ZNF445	3.1073e-03	3.8737e-03	8.0217e-01	4.2246e-01	{"n_iterations":3,"converged":true,"exploded":false}	NA	18421	9.9401e-01
PRR16	2.1040e-03	2.6235e-03	8.0197e-01	4.2257e-01	{"n_iterations":3,"converged":true,"exploded":false}	NA	12630	9.9401e-01
TUBGCP2	2.9586e-03	3.6898e-03	8.0181e-01	4.2266e-01	{"n_iterations":4,"converged":true,"exploded":false}	NA	17223	9.9401e-01
TXK	-7.8316e-04	9.7684e-04	-8.0172e-01	4.2271e-01	{"n_iterations":3,"converged":true,"exploded":false}	NA	17250	9.9401e-01
CALR	8.6219e-03	1.0755e-02	8.0164e-01	4.2276e-01	{"n_iterations":4,"converged":true,"exploded":false}	NA	2112	9.9401e-01
HMGXB3	-6.5539e-03	8.1762e-03	-8.0158e-01	4.2280e-01	{"n_iterations":4,"converged":true,"exploded":false}	NA	6978	9.9401e-01
KIF21A	-5.3212e-03	6.6385e-03	-8.0156e-01	4.2280e-01	{"n_iterations":4,"converged":true,"exploded":false}	NA	8003	9.9401e-01
SYT6	3.2400e-03	4.0424e-03	8.0150e-01	4.2284e-01	{"n_iterations":3,"converged":true,"exploded":false}	NA	15790	9.9401e-01
TRNP1	1.0436e-02	1.3022e-02	8.0141e-01	4.2289e-01	{"n_iterations":4,"converged":true,"exploded":false}	NA	17023	9.9401e-01
GPR22	-3.4801e-01	4.3430e-01	-8.0131e-01	4.2295e-01	{"n_iterations":9,"converged":true,"exploded":false}	NA	6412	9.9401e-01
KLHL11	-7.5009e-03	9.3627e-03	-8.0114e-01	4.2305e-01	{"n_iterations":3,"converged":true,"exploded":false}	NA	8081	9.9401e-01
NDUFS3	-5.2377e-03	6.5391e-03	-8.0099e-01	4.2314e-01	{"n_iterations":4,"converged":true,"exploded":false}	NA	10170	9.9401e-01
CDKN2AIP	1.0296e-02	1.2854e-02	8.0099e-01	4.2314e-01	{"n_iterations":5,"converged":true,"exploded":false}	NA	2706	9.9401e-01
SNX2	6.5149e-04	8.1337e-04	8.0097e-01	4.2315e-01	{"n_iterations":3,"converged":true,"exploded":false}	NA	15112	9.9401e-01
CYHR1	3.5957e-03	4.4895e-03	8.0091e-01	4.2318e-01	{"n_iterations":4,"converged":true,"exploded":false}	NA	3821	9.9401e-01
PHTF1	-2.2594e-03	2.8210e-03	-8.0090e-01	4.2319e-01	{"n_iterations":4,"converged":true,"exploded":false}	NA	11846	9.9401e-01
RPS15A	9.5658e-03	1.1947e-02	8.0072e-01	4.2329e-01	{"n_iterations":5,"converged":true,"exploded":false}	NA	13743	9.9401e-01
GLI1	5.8569e-03	7.3146e-03	8.0071e-01	4.2330e-01	{"n_iterations":4,"converged":true,"exploded":false}	NA	6169	9.9401e-01
HAUS4	-2.3943e-02	2.9903e-02	-8.0070e-01	4.2331e-01	{"n_iterations":5,"converged":true,"exploded":false}	NA	6764	9.9401e-01
USF1	-4.4866e-03	5.6047e-03	-8.0049e-01	4.2342e-01	{"n_iterations":4,"converged":true,"exploded":false}	NA	17512	9.9401e-01
RAD51C	3.2510e-03	4.0613e-03	8.0049e-01	4.2343e-01	{"n_iterations":4,"converged":true,"exploded":false}	NA	13061	9.9401e-01
NHEJ1	-1.0016e-02	1.2513e-02	-8.0041e-01	4.2347e-01	{"n_iterations":4,"converged":true,"exploded":false}	NA	10290	9.9401e-01
VASH2	1.4347e-03	1.7927e-03	8.0029e-01	4.2355e-01	{"n_iterations":3,"converged":true,"exploded":false}	NA	17609	9.9401e-01
PCSK6	-1.1291e-03	1.4109e-03	-8.0026e-01	4.2356e-01	{"n_iterations":3,"converged":true,"exploded":false}	NA	11580	9.9401e-01
ERVV-2	8.2232e-03	1.0276e-02	8.0020e-01	4.2360e-01	{"n_iterations":4,"converged":true,"exploded":false}	NA	5030	9.9401e-01
TMEM254	-4.5592e-03	5.6978e-03	-8.0018e-01	4.2361e-01	{"n_iterations":4,"converged":true,"exploded":false}	NA	16557	9.9401e-01
LRP11	-1.9366e-03	2.4203e-03	-8.0015e-01	4.2363e-01	{"n_iterations":3,"converged":true,"exploded":false}	NA	8690	9.9401e-01
SIRPG	5.4101e-03	6.7618e-03	8.0010e-01	4.2365e-01	{"n_iterations":4,"converged":true,"exploded":false}	NA	14485	9.9401e-01
PCP2	-1.9177e-02	2.3971e-02	-7.9999e-01	4.2372e-01	{"n_iterations":5,"converged":true,"exploded":false}	NA	11572	9.9401e-01
ZNF212	-4.2274e-03	5.2843e-03	-7.9999e-01	4.2372e-01	{"n_iterations":3,"converged":true,"exploded":false}	NA	18276	9.9401e-01
NHLRC3	-2.4753e-03	3.0945e-03	-7.9991e-01	4.2376e-01	{"n_iterations":4,"converged":true,"exploded":false}	NA	10295	9.9401e-01
ANP32D	7.1796e-03	8.9760e-03	7.9987e-01	4.2379e-01	{"n_iterations":4,"converged":true,"exploded":false}	NA	759	9.9401e-01
WIZ	-6.1132e-03	7.6430e-03	-7.9985e-01	4.2380e-01	{"n_iterations":4,"converged":true,"exploded":false}	NA	17862	9.9401e-01
M1AP	-1.0405e-02	1.3009e-02	-7.9980e-01	4.2383e-01	{"n_iterations":5,"converged":true,"exploded":false}	NA	8897	9.9401e-01
WDR17	1.4930e-03	1.8669e-03	7.9975e-01	4.2385e-01	{"n_iterations":3,"converged":true,"exploded":false}	NA	17781	9.9401e-01
GLYATL2	-3.1762e-03	3.9726e-03	-7.9953e-01	4.2398e-01	{"n_iterations":3,"converged":true,"exploded":false}	NA	6208	9.9401e-01
OR9Q1	7.2502e-03	9.0682e-03	7.9952e-01	4.2399e-01	{"n_iterations":4,"converged":true,"exploded":false}	NA	11201	9.9401e-01
CST9	-2.2975e-03	2.8739e-03	-7.9942e-01	4.2404e-01	{"n_iterations":4,"converged":true,"exploded":false}	NA	3665	9.9401e-01
CDA	-4.9606e-03	6.2055e-03	-7.9939e-01	4.2407e-01	{"n_iterations":3,"converged":true,"exploded":false}	NA	2593	9.9401e-01
SNRPB	6.2049e-03	7.7623e-03	7.9937e-01	4.2407e-01	{"n_iterations":4,"converged":true,"exploded":false}	NA	15081	9.9401e-01
CCL7	-1.4703e-01	1.8399e-01	-7.9914e-01	4.2421e-01	{"n_iterations":8,"converged":true,"exploded":false}	NA	2436	9.9401e-01
ADCY8	7.6388e-03	9.5603e-03	7.9901e-01	4.2428e-01	{"n_iterations":4,"converged":true,"exploded":false}	NA	313	9.9401e-01
ABHD12	-2.8510e-03	3.5682e-03	-7.9900e-01	4.2429e-01	{"n_iterations":3,"converged":true,"exploded":false}	NA	79	9.9401e-01
MAP4K2	-2.0561e-03	2.5733e-03	-7.9899e-01	4.2429e-01	{"n_iterations":4,"converged":true,"exploded":false}	NA	9034	9.9401e-01
NPPB	-4.1849e-02	5.2392e-02	-7.9877e-01	4.2442e-01	{"n_iterations":6,"converged":true,"exploded":false}	NA	10513	9.9401e-01
PIK3CD	8.2185e-03	1.0289e-02	7.9877e-01	4.2442e-01	{"n_iterations":4,"converged":true,"exploded":false}	NA	11905	9.9401e-01
PIK3R6	3.3155e-03	4.1513e-03	7.9867e-01	4.2448e-01	{"n_iterations":4,"converged":true,"exploded":false}	NA	11913	9.9401e-01
CCDC28A	-5.7499e-02	7.1994e-02	-7.9866e-01	4.2449e-01	{"n_iterations":7,"converged":true,"exploded":false}	NA	2345	9.9401e-01
CKM	1.0413e-02	1.3040e-02	7.9856e-01	4.2454e-01	{"n_iterations":4,"converged":true,"exploded":false}	NA	3084	9.9401e-01
MIPEP	3.6930e-03	4.6248e-03	7.9851e-01	4.2457e-01	{"n_iterations":4,"converged":true,"exploded":false}	NA	9406	9.9401e-01
NUTM2G	1.6740e-03	2.0965e-03	7.9850e-01	4.2458e-01	{"n_iterations":3,"converged":true,"exploded":false}	NA	10724	9.9401e-01
KRTAP25-1	-1.3962e-02	1.7486e-02	-7.9848e-01	4.2459e-01	{"n_iterations":3,"converged":true,"exploded":false}	NA	8287	9.9401e-01
C11orf98	1.5163e-02	1.8991e-02	7.9840e-01	4.2464e-01	{"n_iterations":5,"converged":true,"exploded":false}	NA	1752	9.9401e-01
CDNF	-8.6089e-04	1.0785e-03	-7.9824e-01	4.2473e-01	{"n_iterations":3,"converged":true,"exploded":false}	NA	2712	9.9401e-01
CFAP126	-2.2768e-02	2.8524e-02	-7.9821e-01	4.2475e-01	{"n_iterations":6,"converged":true,"exploded":false}	NA	2857	9.9401e-01
MAMSTR	-9.3356e-04	1.1698e-03	-7.9808e-01	4.2482e-01	{"n_iterations":3,"converged":true,"exploded":false}	NA	8978	9.9401e-01
ACAP1	-4.4140e-03	5.5310e-03	-7.9805e-01	4.2484e-01	{"n_iterations":4,"converged":true,"exploded":false}	NA	131	9.9401e-01
SAT2	-3.9245e-03	4.9177e-03	-7.9803e-01	4.2485e-01	{"n_iterations":3,"converged":true,"exploded":false}	NA	13992	9.9401e-01
B3GALNT2	3.9881e-03	4.9975e-03	7.9803e-01	4.2485e-01	{"n_iterations":4,"converged":true,"exploded":false}	NA	1353	9.9401e-01
SRXN1	-4.4541e-03	5.5825e-03	-7.9787e-01	4.2495e-01	{"n_iterations":4,"converged":true,"exploded":false}	NA	15453	9.9401e-01
MPHOSPH8	-4.3424e-03	5.4428e-03	-7.9783e-01	4.2497e-01	{"n_iterations":4,"converged":true,"exploded":false}	NA	9542	9.9401e-01
COPA	-3.9386e-03	4.9373e-03	-7.9774e-01	4.2502e-01	{"n_iterations":4,"converged":true,"exploded":false}	NA	3395	9.9401e-01
DCAF10	2.8762e-03	3.6059e-03	7.9765e-01	4.2508e-01	{"n_iterations":3,"converged":true,"exploded":false}	NA	3944	9.9401e-01
C2CD4A	3.2636e-03	4.0918e-03	7.9760e-01	4.2510e-01	{"n_iterations":4,"converged":true,"exploded":false}	NA	1906	9.9401e-01
RAB9B	-1.0706e+01	1.3426e+01	-7.9741e-01	4.2521e-01	{"n_iterations":13,"converged":true,"exploded":false}	NA	13029	9.9401e-01
FAM71F1	1.2885e-03	1.6159e-03	7.9741e-01	4.2521e-01	{"n_iterations":3,"converged":true,"exploded":false}	NA	5326	9.9401e-01
TGIF1	-1.0179e-03	1.2765e-03	-7.9738e-01	4.2523e-01	{"n_iterations":3,"converged":true,"exploded":false}	NA	16195	9.9401e-01
MYBPC3	-7.0304e-03	8.8178e-03	-7.9730e-01	4.2528e-01	{"n_iterations":4,"converged":true,"exploded":false}	NA	9864	9.9401e-01
DSCAM	-1.0317e-02	1.2940e-02	-7.9727e-01	4.2530e-01	{"n_iterations":4,"converged":true,"exploded":false}	NA	4486	9.9401e-01
MS4A3	3.1304e-03	3.9268e-03	7.9718e-01	4.2535e-01	{"n_iterations":3,"converged":true,"exploded":false}	NA	9689	9.9401e-01
GPKOW	1.2756e-02	1.6003e-02	7.9707e-01	4.2541e-01	{"n_iterations":4,"converged":true,"exploded":false}	NA	6363	9.9401e-01
GCHFR	-2.5396e-02	3.1864e-02	-7.9700e-01	4.2545e-01	{"n_iterations":6,"converged":true,"exploded":false}	NA	6009	9.9401e-01
IRF3	-9.0295e-03	1.1331e-02	-7.9691e-01	4.2550e-01	{"n_iterations":4,"converged":true,"exploded":false}	NA	7609	9.9401e-01
STAM	-2.8059e-03	3.5210e-03	-7.9690e-01	4.2551e-01	{"n_iterations":4,"converged":true,"exploded":false}	NA	15526	9.9401e-01
TLE3	7.7869e-04	9.7727e-04	7.9680e-01	4.2557e-01	{"n_iterations":3,"converged":true,"exploded":false}	NA	16329	9.9401e-01
RELA	-4.7043e-03	5.9043e-03	-7.9676e-01	4.2559e-01	{"n_iterations":4,"converged":true,"exploded":false}	NA	13301	9.9401e-01
USP12	-1.5823e-02	1.9859e-02	-7.9674e-01	4.2560e-01	{"n_iterations":4,"converged":true,"exploded":false}	NA	17523	9.9401e-01
OR10J1	-9.9474e-04	1.2489e-03	-7.9649e-01	4.2575e-01	{"n_iterations":3,"converged":true,"exploded":false}	NA	10863	9.9401e-01
CLEC4F	-8.1276e-03	1.0205e-02	-7.9640e-01	4.2580e-01	{"n_iterations":5,"converged":true,"exploded":false}	NA	3158	9.9401e-01
OR8B2	2.6912e-03	3.3795e-03	7.9631e-01	4.2585e-01	{"n_iterations":3,"converged":true,"exploded":false}	NA	11174	9.9401e-01
PLEKHG4	-2.7645e-03	3.4716e-03	-7.9631e-01	4.2585e-01	{"n_iterations":4,"converged":true,"exploded":false}	NA	12067	9.9401e-01
SULT4A1	-2.2270e-02	2.7967e-02	-7.9630e-01	4.2586e-01	{"n_iterations":5,"converged":true,"exploded":false}	NA	15683	9.9401e-01
PDZD11	5.4751e-03	6.8779e-03	7.9603e-01	4.2601e-01	{"n_iterations":4,"converged":true,"exploded":false}	NA	11676	9.9401e-01
GPBAR1	-1.3147e-02	1.6517e-02	-7.9597e-01	4.2605e-01	{"n_iterations":5,"converged":true,"exploded":false}	NA	6344	9.9401e-01
PDCD6	7.1865e-04	9.0288e-04	7.9595e-01	4.2606e-01	{"n_iterations":3,"converged":true,"exploded":false}	NA	11599	9.9401e-01
KDM4E	-3.0675e-03	3.8543e-03	-7.9586e-01	4.2611e-01	{"n_iterations":4,"converged":true,"exploded":false}	NA	7931	9.9401e-01
TAS2R9	1.3140e-02	1.6514e-02	7.9571e-01	4.2620e-01	{"n_iterations":4,"converged":true,"exploded":false}	NA	15911	9.9401e-01
TRABD2B	-7.8115e-03	9.8180e-03	-7.9563e-01	4.2625e-01	{"n_iterations":4,"converged":true,"exploded":false}	NA	16859	9.9401e-01
PKIB	-2.3164e-03	2.9115e-03	-7.9559e-01	4.2627e-01	{"n_iterations":4,"converged":true,"exploded":false}	NA	11969	9.9401e-01
DHRS7	2.0400e-03	2.5643e-03	7.9554e-01	4.2630e-01	{"n_iterations":3,"converged":true,"exploded":false}	NA	4184	9.9401e-01
CALM3	-8.6610e-03	1.0888e-02	-7.9547e-01	4.2634e-01	{"n_iterations":4,"converged":true,"exploded":false}	NA	2106	9.9401e-01
ERAL1	6.0793e-03	7.6424e-03	7.9546e-01	4.2635e-01	{"n_iterations":4,"converged":true,"exploded":false}	NA	4972	9.9401e-01
KCNT1	2.8619e-03	3.5980e-03	7.9543e-01	4.2636e-01	{"n_iterations":4,"converged":true,"exploded":false}	NA	7890	9.9401e-01
DHRS12	-3.7051e-03	4.6586e-03	-7.9532e-01	4.2642e-01	{"n_iterations":4,"converged":true,"exploded":false}	NA	4178	9.9401e-01
GSPT2	-6.5644e-01	8.2549e-01	-7.9522e-01	4.2649e-01	{"n_iterations":8,"converged":true,"exploded":false}	NA	6556	9.9401e-01
NPC2	-6.0280e-03	7.5819e-03	-7.9505e-01	4.2659e-01	{"n_iterations":4,"converged":true,"exploded":false}	NA	10481	9.9401e-01
GZMH	-1.3075e-02	1.6448e-02	-7.9492e-01	4.2666e-01	{"n_iterations":5,"converged":true,"exploded":false}	NA	6644	9.9401e-01
SLC35B2	-3.0538e-02	3.8417e-02	-7.9491e-01	4.2666e-01	{"n_iterations":5,"converged":true,"exploded":false}	NA	14732	9.9401e-01
RASA4B	1.5267e-03	1.9206e-03	7.9487e-01	4.2669e-01	{"n_iterations":3,"converged":true,"exploded":false}	NA	13134	9.9401e-01
ANKH	-1.2994e-03	1.6348e-03	-7.9485e-01	4.2670e-01	{"n_iterations":3,"converged":true,"exploded":false}	NA	671	9.9401e-01
PFDN5	-1.2892e-02	1.6221e-02	-7.9478e-01	4.2674e-01	{"n_iterations":4,"converged":true,"exploded":false}	NA	11740	9.9401e-01
TLR10	1.5844e-03	1.9936e-03	7.9477e-01	4.2675e-01	{"n_iterations":4,"converged":true,"exploded":false}	NA	16341	9.9401e-01
GDF1	5.7828e-03	7.2762e-03	7.9475e-01	4.2676e-01	{"n_iterations":4,"converged":true,"exploded":false}	NA	6032	9.9401e-01
KIF12	-3.2187e-03	4.0504e-03	-7.9467e-01	4.2681e-01	{"n_iterations":3,"converged":true,"exploded":false}	NA	7988	9.9401e-01
NRIP2	-7.0299e-03	8.8471e-03	-7.9459e-01	4.2685e-01	{"n_iterations":4,"converged":true,"exploded":false}	NA	10577	9.9401e-01
PREPL	3.4115e-03	4.2935e-03	7.9458e-01	4.2686e-01	{"n_iterations":4,"converged":true,"exploded":false}	NA	12515	9.9401e-01
COLEC12	-1.2599e-03	1.5858e-03	-7.9450e-01	4.2690e-01	{"n_iterations":3,"converged":true,"exploded":false}	NA	3376	9.9401e-01
CSMD3	1.1573e-03	1.4568e-03	7.9445e-01	4.2693e-01	{"n_iterations":3,"converged":true,"exploded":false}	NA	3631	9.9401e-01
PPIL6	-1.8521e-03	2.3314e-03	-7.9442e-01	4.2695e-01	{"n_iterations":3,"converged":true,"exploded":false}	NA	12352	9.9401e-01
TREM1	2.5774e-03	3.2445e-03	7.9441e-01	4.2696e-01	{"n_iterations":4,"converged":true,"exploded":false}	NA	16901	9.9401e-01
PIGZ	-4.1782e-03	5.2598e-03	-7.9436e-01	4.2698e-01	{"n_iterations":4,"converged":true,"exploded":false}	NA	11895	9.9401e-01
IHH	-2.4324e-02	3.0627e-02	-7.9421e-01	4.2707e-01	{"n_iterations":5,"converged":true,"exploded":false}	NA	7369	9.9401e-01
CTCFL	-1.2660e-03	1.5942e-03	-7.9411e-01	4.2713e-01	{"n_iterations":3,"converged":true,"exploded":false}	NA	3694	9.9401e-01
SEPTIN1	-1.4666e-03	1.8470e-03	-7.9406e-01	4.2716e-01	{"n_iterations":4,"converged":true,"exploded":false}	NA	14216	9.9401e-01
UGT3A2	-1.6457e-02	2.0726e-02	-7.9402e-01	4.2718e-01	{"n_iterations":5,"converged":true,"exploded":false}	NA	17433	9.9401e-01
CARM1	-3.4597e-02	4.3576e-02	-7.9393e-01	4.2723e-01	{"n_iterations":5,"converged":true,"exploded":false}	NA	2180	9.9401e-01
HJURP	-3.2250e-03	4.0622e-03	-7.9391e-01	4.2725e-01	{"n_iterations":3,"converged":true,"exploded":false}	NA	6925	9.9401e-01
TSPO2	-4.4579e-02	5.6151e-02	-7.9390e-01	4.2725e-01	{"n_iterations":6,"converged":true,"exploded":false}	NA	17109	9.9401e-01
PGBD1	-9.8572e-04	1.2420e-03	-7.9362e-01	4.2742e-01	{"n_iterations":3,"converged":true,"exploded":false}	NA	11763	9.9401e-01
PIGH	4.2204e-03	5.3192e-03	7.9342e-01	4.2753e-01	{"n_iterations":4,"converged":true,"exploded":false}	NA	11879	9.9401e-01
OR2B3	2.9712e-03	3.7451e-03	7.9336e-01	4.2757e-01	{"n_iterations":3,"converged":true,"exploded":false}	NA	10941	9.9401e-01
TFDP3	2.8029e-03	3.5343e-03	7.9306e-01	4.2774e-01	{"n_iterations":4,"converged":true,"exploded":false}	NA	16168	9.9401e-01
SCARB1	-1.7346e-03	2.1877e-03	-7.9286e-01	4.2786e-01	{"n_iterations":3,"converged":true,"exploded":false}	NA	14026	9.9401e-01
FAM171A2	2.3948e-03	3.0212e-03	7.9266e-01	4.2797e-01	{"n_iterations":3,"converged":true,"exploded":false}	NA	5234	9.9401e-01
VASN	7.1125e-03	8.9730e-03	7.9265e-01	4.2798e-01	{"n_iterations":4,"converged":true,"exploded":false}	NA	17610	9.9401e-01
RCCD1	-4.8640e-03	6.1365e-03	-7.9263e-01	4.2799e-01	{"n_iterations":4,"converged":true,"exploded":false}	NA	13259	9.9401e-01
ZFYVE16	7.7541e-04	9.7830e-04	7.9261e-01	4.2801e-01	{"n_iterations":4,"converged":true,"exploded":false}	NA	18171	9.9401e-01
RNASEK-C17orf49	-1.0353e-02	1.3062e-02	-7.9256e-01	4.2803e-01	{"n_iterations":4,"converged":true,"exploded":false}	NA	13526	9.9401e-01
PPP1R36	2.4154e-03	3.0477e-03	7.9252e-01	4.2805e-01	{"n_iterations":3,"converged":true,"exploded":false}	NA	12399	9.9401e-01
ZNF706	9.9086e-04	1.2503e-03	7.9252e-01	4.2806e-01	{"n_iterations":3,"converged":true,"exploded":false}	NA	18618	9.9401e-01
FKBP9	-4.1137e-03	5.1906e-03	-7.9252e-01	4.2806e-01	{"n_iterations":4,"converged":true,"exploded":false}	NA	5619	9.9401e-01
SPATA24	8.3634e-03	1.0557e-02	7.9218e-01	4.2826e-01	{"n_iterations":4,"converged":true,"exploded":false}	NA	15238	9.9401e-01
ADPGK	1.0139e-03	1.2800e-03	7.9210e-01	4.2830e-01	{"n_iterations":3,"converged":true,"exploded":false}	NA	373	9.9401e-01
DEFB113	-1.2982e-01	1.6390e-01	-7.9203e-01	4.2834e-01	{"n_iterations":6,"converged":true,"exploded":false}	NA	4085	9.9401e-01
PTH2	-1.8483e-02	2.3341e-02	-7.9186e-01	4.2844e-01	{"n_iterations":4,"converged":true,"exploded":false}	NA	12820	9.9401e-01
HSPA9	-8.8739e-03	1.1207e-02	-7.9184e-01	4.2845e-01	{"n_iterations":4,"converged":true,"exploded":false}	NA	7162	9.9401e-01
SNPH	-5.0831e-03	6.4195e-03	-7.9183e-01	4.2846e-01	{"n_iterations":4,"converged":true,"exploded":false}	NA	15070	9.9401e-01
ALX3	-3.0453e-02	3.8460e-02	-7.9181e-01	4.2847e-01	{"n_iterations":5,"converged":true,"exploded":false}	NA	598	9.9401e-01
SLCO4A1	-5.0524e-03	6.3814e-03	-7.9174e-01	4.2851e-01	{"n_iterations":4,"converged":true,"exploded":false}	NA	14907	9.9401e-01
IMMT	2.3857e-03	3.0143e-03	7.9146e-01	4.2868e-01	{"n_iterations":3,"converged":true,"exploded":false}	NA	7475	9.9401e-01
FOXO4	-2.5041e-01	3.1641e-01	-7.9140e-01	4.2871e-01	{"n_iterations":8,"converged":true,"exploded":false}	NA	5732	9.9401e-01
TTC9B	-2.6333e-02	3.3276e-02	-7.9137e-01	4.2873e-01	{"n_iterations":5,"converged":true,"exploded":false}	NA	17171	9.9401e-01
ADAM9	-6.6355e-04	8.3850e-04	-7.9135e-01	4.2874e-01	{"n_iterations":3,"converged":true,"exploded":false}	NA	268	9.9401e-01
GNG12	-5.2964e-03	6.6929e-03	-7.9134e-01	4.2875e-01	{"n_iterations":4,"converged":true,"exploded":false}	NA	6253	9.9401e-01
YRDC	6.1962e-03	7.8321e-03	7.9113e-01	4.2887e-01	{"n_iterations":4,"converged":true,"exploded":false}	NA	17989	9.9401e-01
MSL3	-5.9647e-03	7.5401e-03	-7.9107e-01	4.2891e-01	{"n_iterations":4,"converged":true,"exploded":false}	NA	9714	9.9401e-01
OR56B1	-5.6826e-04	7.1855e-04	-7.9085e-01	4.2903e-01	{"n_iterations":4,"converged":true,"exploded":false}	NA	11085	9.9401e-01
CORO6	-4.2425e-03	5.3648e-03	-7.9081e-01	4.2906e-01	{"n_iterations":4,"converged":true,"exploded":false}	NA	3430	9.9401e-01
CYSLTR2	-5.0536e-03	6.3905e-03	-7.9080e-01	4.2906e-01	{"n_iterations":4,"converged":true,"exploded":false}	NA	3886	9.9401e-01
VAMP5	6.1913e-03	7.8301e-03	7.9070e-01	4.2912e-01	{"n_iterations":4,"converged":true,"exploded":false}	NA	17600	9.9401e-01
ANKRD60	-1.3858e-03	1.7527e-03	-7.9068e-01	4.2913e-01	{"n_iterations":4,"converged":true,"exploded":false}	NA	730	9.9401e-01
GPRIN1	-1.0525e-02	1.3313e-02	-7.9059e-01	4.2918e-01	{"n_iterations":4,"converged":true,"exploded":false}	NA	6453	9.9401e-01
IRF2BP1	1.4388e-02	1.8205e-02	7.9036e-01	4.2932e-01	{"n_iterations":5,"converged":true,"exploded":false}	NA	7606	9.9401e-01
HIBADH	-2.7007e-02	3.4174e-02	-7.9026e-01	4.2937e-01	{"n_iterations":5,"converged":true,"exploded":false}	NA	6895	9.9401e-01
MGAM	-1.2152e-03	1.5380e-03	-7.9012e-01	4.2946e-01	{"n_iterations":3,"converged":true,"exploded":false}	NA	9341	9.9401e-01
CYP1B1	1.0311e-03	1.3051e-03	7.9009e-01	4.2947e-01	{"n_iterations":3,"converged":true,"exploded":false}	NA	3832	9.9401e-01
HSF5	-4.7376e-03	5.9964e-03	-7.9008e-01	4.2948e-01	{"n_iterations":4,"converged":true,"exploded":false}	NA	7140	9.9401e-01
CHMP4A	-6.8736e-04	8.7000e-04	-7.9006e-01	4.2949e-01	{"n_iterations":3,"converged":true,"exploded":false}	NA	2979	9.9401e-01
TRIM50	-1.2640e-02	1.6000e-02	-7.9003e-01	4.2951e-01	{"n_iterations":5,"converged":true,"exploded":false}	NA	16961	9.9401e-01
AVPR1B	-1.1502e-03	1.4563e-03	-7.8985e-01	4.2962e-01	{"n_iterations":3,"converged":true,"exploded":false}	NA	1338	9.9401e-01
SLC25A47	2.3152e-03	2.9315e-03	7.8978e-01	4.2966e-01	{"n_iterations":3,"converged":true,"exploded":false}	NA	14665	9.9401e-01
PTCHD4	9.9135e-04	1.2552e-03	7.8977e-01	4.2966e-01	{"n_iterations":3,"converged":true,"exploded":false}	NA	12791	9.9401e-01
OR51B2	-1.7797e-03	2.2534e-03	-7.8977e-01	4.2966e-01	{"n_iterations":3,"converged":true,"exploded":false}	NA	11039	9.9401e-01
GFPT1	-1.5201e-03	1.9250e-03	-7.8967e-01	4.2972e-01	{"n_iterations":3,"converged":true,"exploded":false}	NA	6071	9.9401e-01
IL37	-1.5315e-03	1.9399e-03	-7.8946e-01	4.2984e-01	{"n_iterations":3,"converged":true,"exploded":false}	NA	7452	9.9401e-01
SLC17A5	3.3131e-03	4.1967e-03	7.8946e-01	4.2984e-01	{"n_iterations":4,"converged":true,"exploded":false}	NA	14572	9.9401e-01
NRXN3	-2.1815e-03	2.7634e-03	-7.8941e-01	4.2987e-01	{"n_iterations":4,"converged":true,"exploded":false}	CNS	10592	9.9401e-01
ARL4A	-1.0052e-02	1.2736e-02	-7.8923e-01	4.2998e-01	{"n_iterations":4,"converged":true,"exploded":false}	NA	1017	9.9401e-01
ENTPD8	-9.4636e-03	1.1991e-02	-7.8922e-01	4.2998e-01	{"n_iterations":5,"converged":true,"exploded":false}	NA	4908	9.9401e-01
MIEF1	3.0428e-03	3.8557e-03	7.8917e-01	4.3001e-01	{"n_iterations":4,"converged":true,"exploded":false}	NA	9383	9.9401e-01
IL1R2	4.9001e-03	6.2095e-03	7.8914e-01	4.3003e-01	{"n_iterations":4,"converged":true,"exploded":false}	NA	7416	9.9401e-01
CD83	-9.7114e-03	1.2309e-02	-7.8898e-01	4.3012e-01	{"n_iterations":4,"converged":true,"exploded":false}	NA	2583	9.9401e-01
BARX1	9.0698e-03	1.1496e-02	7.8892e-01	4.3016e-01	{"n_iterations":4,"converged":true,"exploded":false}	NA	1417	9.9401e-01
PTPRCAP	-2.2831e-02	2.8942e-02	-7.8888e-01	4.3018e-01	{"n_iterations":5,"converged":true,"exploded":false}	NA	12857	9.9401e-01
TMEM214	9.4448e-04	1.1975e-03	7.8873e-01	4.3027e-01	{"n_iterations":3,"converged":true,"exploded":false}	NA	16519	9.9401e-01
MORF4L1	2.2078e-03	2.7996e-03	7.8864e-01	4.3032e-01	{"n_iterations":3,"converged":true,"exploded":false}	NA	9518	9.9401e-01
ATXN3L	-6.4418e-03	8.1704e-03	-7.8843e-01	4.3044e-01	{"n_iterations":5,"converged":true,"exploded":false}	NA	1318	9.9401e-01
IL1B	-9.0766e-02	1.1512e-01	-7.8843e-01	4.3045e-01	{"n_iterations":7,"converged":true,"exploded":false}	NA	7413	9.9401e-01
DDHD1	-1.9922e-03	2.5286e-03	-7.8786e-01	4.3078e-01	{"n_iterations":4,"converged":true,"exploded":false}	NA	4011	9.9401e-01
DCHS1	-3.2731e-03	4.1547e-03	-7.8782e-01	4.3080e-01	{"n_iterations":4,"converged":true,"exploded":false}	NA	3972	9.9401e-01
EDAR	3.1743e-03	4.0297e-03	7.8774e-01	4.3085e-01	{"n_iterations":4,"converged":true,"exploded":false}	NA	4634	9.9401e-01
ELL2	7.2357e-03	9.1861e-03	7.8768e-01	4.3088e-01	{"n_iterations":4,"converged":true,"exploded":false}	NA	4808	9.9401e-01
SDR9C7	-1.5177e-02	1.9269e-02	-7.8762e-01	4.3092e-01	{"n_iterations":5,"converged":true,"exploded":false}	NA	14125	9.9401e-01
ACTR3	-6.8304e-03	8.6738e-03	-7.8748e-01	4.3100e-01	{"n_iterations":4,"converged":true,"exploded":false}	NA	225	9.9401e-01
MDFI	-2.6751e-02	3.3973e-02	-7.8740e-01	4.3105e-01	{"n_iterations":5,"converged":true,"exploded":false}	NA	9188	9.9401e-01
B4GALT7	-4.8075e-03	6.1066e-03	-7.8726e-01	4.3113e-01	{"n_iterations":4,"converged":true,"exploded":false}	NA	1382	9.9401e-01
CUX2	-1.1814e-02	1.5007e-02	-7.8722e-01	4.3115e-01	{"n_iterations":5,"converged":true,"exploded":false}	NA	3760	9.9401e-01
SNX22	-6.5537e-03	8.3260e-03	-7.8713e-01	4.3120e-01	{"n_iterations":4,"converged":true,"exploded":false}	NA	15115	9.9401e-01
C8orf88	-2.3571e-01	2.9948e-01	-7.8709e-01	4.3123e-01	{"n_iterations":10,"converged":true,"exploded":false}	NA	2005	9.9401e-01
DIPK1B	-6.4796e-03	8.2326e-03	-7.8706e-01	4.3125e-01	{"n_iterations":4,"converged":true,"exploded":false}	NA	4220	9.9401e-01
TMED10	-1.3486e-02	1.7137e-02	-7.8694e-01	4.3131e-01	{"n_iterations":5,"converged":true,"exploded":false}	NA	16394	9.9401e-01
RMND5B	-4.4644e-03	5.6731e-03	-7.8694e-01	4.3132e-01	{"n_iterations":4,"converged":true,"exploded":false}	NA	13508	9.9401e-01
SLC26A11	-1.9297e-03	2.4525e-03	-7.8681e-01	4.3139e-01	{"n_iterations":3,"converged":true,"exploded":false}	NA	14672	9.9401e-01
DEFB123	4.9957e-03	6.3499e-03	7.8673e-01	4.3144e-01	{"n_iterations":3,"converged":true,"exploded":false}	NA	4092	9.9401e-01
GAGE1	-5.3965e-02	6.8612e-02	-7.8653e-01	4.3156e-01	{"n_iterations":8,"converged":true,"exploded":false}	NA	5901	9.9401e-01
TRIP12	1.5824e-03	2.0119e-03	7.8650e-01	4.3157e-01	{"n_iterations":3,"converged":true,"exploded":false}	NA	16997	9.9401e-01
USP29	8.9669e-04	1.1402e-03	7.8646e-01	4.3160e-01	{"n_iterations":4,"converged":true,"exploded":false}	NA	17540	9.9401e-01
ENTPD2	2.2378e-03	2.8455e-03	7.8644e-01	4.3161e-01	{"n_iterations":4,"converged":true,"exploded":false}	NA	4902	9.9401e-01
NQO2	-1.9862e-03	2.5256e-03	-7.8642e-01	4.3162e-01	{"n_iterations":3,"converged":true,"exploded":false}	NA	10534	9.9401e-01
NUCB1	3.7681e-03	4.7917e-03	7.8639e-01	4.3164e-01	{"n_iterations":4,"converged":true,"exploded":false}	NA	10656	9.9401e-01
AP2S1	6.2939e-03	8.0040e-03	7.8635e-01	4.3166e-01	{"n_iterations":3,"converged":true,"exploded":false}	NA	799	9.9401e-01
STT3B	-3.4989e-02	4.4501e-02	-7.8625e-01	4.3172e-01	{"n_iterations":5,"converged":true,"exploded":false}	NA	15627	9.9401e-01
EZR	-4.3271e-03	5.5044e-03	-7.8610e-01	4.3181e-01	{"n_iterations":3,"converged":true,"exploded":false}	NA	5129	9.9401e-01
ZNHIT6	3.2186e-03	4.0945e-03	7.8610e-01	4.3181e-01	{"n_iterations":4,"converged":true,"exploded":false}	NA	18733	9.9401e-01
APAF1	5.6126e-03	7.1410e-03	7.8597e-01	4.3189e-01	{"n_iterations":4,"converged":true,"exploded":false}	NA	815	9.9401e-01
RPL10L	-1.6109e-01	2.0501e-01	-7.8576e-01	4.3201e-01	{"n_iterations":8,"converged":true,"exploded":false}	NA	13670	9.9401e-01
FAM221A	1.2939e-03	1.6468e-03	7.8569e-01	4.3205e-01	{"n_iterations":3,"converged":true,"exploded":false}	NA	5281	9.9401e-01
ZNF730	-6.7265e-03	8.5636e-03	-7.8548e-01	4.3217e-01	{"n_iterations":4,"converged":true,"exploded":false}	NA	18635	9.9401e-01
GK2	9.2333e-03	1.1756e-02	7.8544e-01	4.3220e-01	{"n_iterations":4,"converged":true,"exploded":false}	NA	6153	9.9401e-01
XKR9	-3.8423e-03	4.8920e-03	-7.8542e-01	4.3220e-01	{"n_iterations":4,"converged":true,"exploded":false}	NA	17926	9.9401e-01
GPANK1	1.0950e-03	1.3942e-03	7.8540e-01	4.3222e-01	{"n_iterations":3,"converged":true,"exploded":false}	NA	6333	9.9401e-01
LIM2	1.3902e-02	1.7701e-02	7.8538e-01	4.3223e-01	{"n_iterations":5,"converged":true,"exploded":false}	NA	8553	9.9401e-01
GAN	-4.0041e-03	5.0984e-03	-7.8537e-01	4.3224e-01	{"n_iterations":4,"converged":true,"exploded":false}	NA	5946	9.9401e-01
GABRG3	1.1083e-03	1.4114e-03	7.8522e-01	4.3232e-01	{"n_iterations":3,"converged":true,"exploded":false}	NA	5888	9.9401e-01
CASP10	1.7486e-03	2.2273e-03	7.8506e-01	4.3242e-01	{"n_iterations":4,"converged":true,"exploded":false}	NA	2195	9.9401e-01
GRIA4	-3.5899e-03	4.5729e-03	-7.8504e-01	4.3243e-01	{"n_iterations":4,"converged":true,"exploded":false}	NA	6494	9.9401e-01
PLAT	1.2490e-03	1.5910e-03	7.8500e-01	4.3245e-01	{"n_iterations":3,"converged":true,"exploded":false}	NA	12018	9.9401e-01
MRPL46	-5.6690e-03	7.2219e-03	-7.8498e-01	4.3246e-01	{"n_iterations":4,"converged":true,"exploded":false}	NA	9635	9.9401e-01
TMED7-TICAM2	7.4279e-03	9.4629e-03	7.8495e-01	4.3249e-01	{"n_iterations":4,"converged":true,"exploded":false}	NA	16401	9.9401e-01
SLC47A1	1.7661e-03	2.2501e-03	7.8488e-01	4.3253e-01	{"n_iterations":3,"converged":true,"exploded":false}	NA	14810	9.9401e-01
LEPROT	8.7788e-04	1.1185e-03	7.8488e-01	4.3253e-01	{"n_iterations":3,"converged":true,"exploded":false}	NA	8487	9.9401e-01
CUZD1	-8.9510e-03	1.1409e-02	-7.8457e-01	4.3270e-01	{"n_iterations":4,"converged":true,"exploded":false}	NA	3761	9.9401e-01
NNMT	-3.4779e-02	4.4345e-02	-7.8429e-01	4.3287e-01	{"n_iterations":6,"converged":true,"exploded":false}	NA	10410	9.9401e-01
FOXE3	-7.5042e-03	9.5689e-03	-7.8424e-01	4.3290e-01	{"n_iterations":4,"converged":true,"exploded":false}	NA	5707	9.9401e-01
WAPL	4.4650e-03	5.6934e-03	7.8423e-01	4.3290e-01	{"n_iterations":4,"converged":true,"exploded":false}	NA	17750	9.9401e-01
ZNF10	8.6122e-03	1.0983e-02	7.8416e-01	4.3294e-01	{"n_iterations":4,"converged":true,"exploded":false}	NA	18222	9.9401e-01
GOT1L1	8.4569e-03	1.0790e-02	7.8377e-01	4.3318e-01	{"n_iterations":4,"converged":true,"exploded":false}	NA	6321	9.9401e-01
NUDT8	-7.7941e-03	9.9455e-03	-7.8368e-01	4.3323e-01	{"n_iterations":4,"converged":true,"exploded":false}	NA	10683	9.9401e-01
ANKRD27	-1.5802e-03	2.0166e-03	-7.8358e-01	4.3329e-01	{"n_iterations":3,"converged":true,"exploded":false}	NA	701	9.9401e-01
PCLO	-7.7419e-04	9.8826e-04	-7.8339e-01	4.3340e-01	{"n_iterations":3,"converged":true,"exploded":false}	NA	11558	9.9401e-01
KLHL4	-6.8017e-03	8.6852e-03	-7.8314e-01	4.3355e-01	{"n_iterations":4,"converged":true,"exploded":false}	NA	8107	9.9401e-01
NFKBIL1	-3.8726e-02	4.9452e-02	-7.8311e-01	4.3356e-01	{"n_iterations":5,"converged":true,"exploded":false}	NA	10273	9.9401e-01
FXR1	6.2222e-03	7.9464e-03	7.8303e-01	4.3361e-01	{"n_iterations":4,"converged":true,"exploded":false}	NA	5828	9.9401e-01
CCL4	-5.8111e-03	7.4213e-03	-7.8302e-01	4.3361e-01	{"n_iterations":4,"converged":true,"exploded":false}	NA	2433	9.9401e-01
MICAL1	-2.9979e-03	3.8308e-03	-7.8259e-01	4.3387e-01	{"n_iterations":4,"converged":true,"exploded":false}	NA	9366	9.9401e-01
TBC1D10B	-7.0491e-03	9.0075e-03	-7.8258e-01	4.3387e-01	{"n_iterations":4,"converged":true,"exploded":false}	NA	15925	9.9401e-01
PFKFB2	-1.6510e-03	2.1100e-03	-7.8243e-01	4.3396e-01	{"n_iterations":3,"converged":true,"exploded":false}	NA	11743	9.9401e-01
TMEM81	2.7814e-03	3.5552e-03	7.8234e-01	4.3401e-01	{"n_iterations":4,"converged":true,"exploded":false}	NA	16622	9.9401e-01
LRRC70	-2.2936e-02	2.9318e-02	-7.8233e-01	4.3402e-01	{"n_iterations":5,"converged":true,"exploded":false}	NA	8758	9.9401e-01
TOMM20	3.8714e-03	4.9492e-03	7.8222e-01	4.3408e-01	{"n_iterations":4,"converged":true,"exploded":false}	NA	16766	9.9401e-01
EXOSC4	9.3721e-03	1.1982e-02	7.8220e-01	4.3410e-01	{"n_iterations":5,"converged":true,"exploded":false}	NA	5110	9.9401e-01
SLC25A46	-4.1165e-03	5.2640e-03	-7.8202e-01	4.3420e-01	{"n_iterations":4,"converged":true,"exploded":false}	NA	14664	9.9401e-01
GNG8	1.1191e-02	1.4311e-02	7.8200e-01	4.3421e-01	{"n_iterations":4,"converged":true,"exploded":false}	NA	6260	9.9401e-01
NR0B1	-1.9812e-02	2.5337e-02	-7.8193e-01	4.3425e-01	{"n_iterations":4,"converged":true,"exploded":false}	NA	10535	9.9401e-01
MRM2	4.2011e-03	5.3728e-03	7.8192e-01	4.3426e-01	{"n_iterations":4,"converged":true,"exploded":false}	NA	9587	9.9401e-01
RIT1	-9.5164e-03	1.2171e-02	-7.8188e-01	4.3429e-01	{"n_iterations":4,"converged":true,"exploded":false}	NA	13491	9.9401e-01
KRTCAP3	-1.4679e-02	1.8774e-02	-7.8187e-01	4.3429e-01	{"n_iterations":5,"converged":true,"exploded":false}	NA	8330	9.9401e-01
KRTAP4-4	-3.6747e-03	4.7000e-03	-7.8184e-01	4.3431e-01	{"n_iterations":4,"converged":true,"exploded":false}	NA	8299	9.9401e-01
NCKAP5	-1.4808e-03	1.8940e-03	-7.8184e-01	4.3431e-01	{"n_iterations":3,"converged":true,"exploded":false}	NA	10092	9.9401e-01
HSFX4	-1.5914e+00	2.0358e+00	-7.8171e-01	4.3438e-01	{"n_iterations":10,"converged":true,"exploded":false}	NA	7144	9.9401e-01
ENOPH1	1.1769e-02	1.5057e-02	7.8164e-01	4.3443e-01	{"n_iterations":5,"converged":true,"exploded":false}	NA	4887	9.9401e-01
ENG	-3.9148e-03	5.0090e-03	-7.8156e-01	4.3447e-01	{"n_iterations":4,"converged":true,"exploded":false}	NA	4879	9.9401e-01
ZNF546	2.8936e-03	3.7029e-03	7.8144e-01	4.3455e-01	{"n_iterations":4,"converged":true,"exploded":false}	NA	18483	9.9401e-01
H2AP	-4.5854e+00	5.8681e+00	-7.8142e-01	4.3456e-01	{"n_iterations":12,"converged":true,"exploded":false}	NA	6673	9.9401e-01
INS-IGF2	3.0000e-03	3.8392e-03	7.8141e-01	4.3456e-01	{"n_iterations":3,"converged":true,"exploded":false}	NA	7525	9.9401e-01
PRPF38B	-6.2279e-03	7.9708e-03	-7.8135e-01	4.3460e-01	{"n_iterations":4,"converged":true,"exploded":false}	NA	12608	9.9401e-01
GPX1	-1.0116e-02	1.2949e-02	-7.8120e-01	4.3469e-01	{"n_iterations":4,"converged":true,"exploded":false}	NA	6463	9.9401e-01
INPPL1	-4.7705e-03	6.1071e-03	-7.8114e-01	4.3472e-01	{"n_iterations":4,"converged":true,"exploded":false}	NA	7523	9.9401e-01
GP5	9.4999e-03	1.2162e-02	7.8109e-01	4.3475e-01	{"n_iterations":4,"converged":true,"exploded":false}	NA	6326	9.9401e-01
HSFX3	1.9615e-03	2.5116e-03	7.8097e-01	4.3482e-01	{"n_iterations":4,"converged":true,"exploded":false}	NA	7143	9.9401e-01
NFIA	-2.2878e-03	2.9295e-03	-7.8095e-01	4.3483e-01	{"n_iterations":4,"converged":true,"exploded":false}	NA	10262	9.9401e-01
PRIMA1	-2.3183e-02	2.9690e-02	-7.8085e-01	4.3489e-01	{"n_iterations":5,"converged":true,"exploded":false}	NA	12530	9.9401e-01
MARVELD3	1.6981e-03	2.1751e-03	7.8071e-01	4.3497e-01	{"n_iterations":4,"converged":true,"exploded":false}	NA	9094	9.9401e-01
PLD4	-5.6218e-03	7.2009e-03	-7.8071e-01	4.3497e-01	{"n_iterations":4,"converged":true,"exploded":false}	NA	12044	9.9401e-01
DIPK1A	-4.5286e-02	5.8018e-02	-7.8054e-01	4.3507e-01	{"n_iterations":6,"converged":true,"exploded":false}	NA	4219	9.9401e-01
FANCI	6.4050e-04	8.2069e-04	7.8045e-01	4.3513e-01	{"n_iterations":3,"converged":true,"exploded":false}	NA	5368	9.9401e-01
FBP1	-6.9899e-03	8.9578e-03	-7.8031e-01	4.3521e-01	{"n_iterations":4,"converged":true,"exploded":false}	NA	5407	9.9401e-01
ODAD1	-6.8717e-04	8.8079e-04	-7.8017e-01	4.3529e-01	{"n_iterations":3,"converged":true,"exploded":false}	NA	10772	9.9401e-01
MROH2B	7.6474e-04	9.8037e-04	7.8005e-01	4.3536e-01	{"n_iterations":3,"converged":true,"exploded":false}	NA	9593	9.9401e-01
CNIH3	6.0644e-03	7.7745e-03	7.8003e-01	4.3537e-01	{"n_iterations":4,"converged":true,"exploded":false}	NA	3257	9.9401e-01
ZNF664	-1.0230e-03	1.3115e-03	-7.8003e-01	4.3537e-01	{"n_iterations":3,"converged":true,"exploded":false}	NA	18578	9.9401e-01
ZDHHC15	-1.4657e-02	1.8791e-02	-7.8000e-01	4.3539e-01	{"n_iterations":5,"converged":true,"exploded":false}	NA	18108	9.9401e-01
CRP	-1.1312e-02	1.4504e-02	-7.7992e-01	4.3544e-01	{"n_iterations":4,"converged":true,"exploded":false}	NA	3576	9.9401e-01
ST8SIA4	9.2401e-03	1.1849e-02	7.7982e-01	4.3550e-01	{"n_iterations":4,"converged":true,"exploded":false}	NA	15515	9.9401e-01
CDC23	-1.5726e-02	2.0169e-02	-7.7974e-01	4.3554e-01	{"n_iterations":4,"converged":true,"exploded":false}	NA	2602	9.9401e-01
SMPDL3B	1.9112e-03	2.4511e-03	7.7971e-01	4.3556e-01	{"n_iterations":3,"converged":true,"exploded":false}	NA	15029	9.9401e-01
AKAP1	-3.5488e-03	4.5518e-03	-7.7965e-01	4.3560e-01	{"n_iterations":4,"converged":true,"exploded":false}	NA	491	9.9401e-01
SKP1	3.5249e-03	4.5213e-03	7.7961e-01	4.3562e-01	{"n_iterations":4,"converged":true,"exploded":false}	NA	14512	9.9401e-01
GABRP	3.5757e-03	4.5874e-03	7.7948e-01	4.3570e-01	{"n_iterations":4,"converged":true,"exploded":false}	NA	5889	9.9401e-01
PGA5	5.9355e-03	7.6150e-03	7.7945e-01	4.3571e-01	{"n_iterations":4,"converged":true,"exploded":false}	NA	11753	9.9401e-01
NAA11	7.1947e-03	9.2308e-03	7.7942e-01	4.3573e-01	{"n_iterations":4,"converged":true,"exploded":false}	NA	9974	9.9401e-01
RSPH3	7.1882e-04	9.2230e-04	7.7937e-01	4.3576e-01	{"n_iterations":3,"converged":true,"exploded":false}	NA	13824	9.9401e-01
ENOSF1	5.9905e-04	7.6867e-04	7.7932e-01	4.3579e-01	{"n_iterations":3,"converged":true,"exploded":false}	NA	4888	9.9401e-01
CCDC184	1.3639e-02	1.7503e-02	7.7927e-01	4.3582e-01	{"n_iterations":4,"converged":true,"exploded":false}	NA	2332	9.9401e-01
LRIT2	-2.4849e-03	3.1891e-03	-7.7920e-01	4.3586e-01	{"n_iterations":3,"converged":true,"exploded":false}	NA	8685	9.9401e-01
MAML1	-7.3926e-03	9.4893e-03	-7.7905e-01	4.3595e-01	{"n_iterations":4,"converged":true,"exploded":false}	NA	8974	9.9401e-01
CCL19	-3.9956e-02	5.1305e-02	-7.7879e-01	4.3610e-01	{"n_iterations":5,"converged":true,"exploded":false}	NA	2420	9.9401e-01
UAP1	-8.7772e-03	1.1272e-02	-7.7865e-01	4.3619e-01	{"n_iterations":4,"converged":true,"exploded":false}	NA	17289	9.9401e-01
YPEL4	-2.3087e-02	2.9655e-02	-7.7853e-01	4.3625e-01	{"n_iterations":5,"converged":true,"exploded":false}	NA	17987	9.9401e-01
TMEM185B	-9.5343e-04	1.2252e-03	-7.7816e-01	4.3647e-01	{"n_iterations":3,"converged":true,"exploded":false}	NA	16493	9.9401e-01
MPC2	-7.4020e-03	9.5123e-03	-7.7815e-01	4.3648e-01	{"n_iterations":4,"converged":true,"exploded":false}	NA	9535	9.9401e-01
TMEM263	-2.3425e-03	3.0114e-03	-7.7788e-01	4.3664e-01	{"n_iterations":3,"converged":true,"exploded":false}	NA	16567	9.9401e-01
TMEM191C	-1.2030e-03	1.5468e-03	-7.7776e-01	4.3671e-01	{"n_iterations":4,"converged":true,"exploded":false}	NA	16499	9.9401e-01
SCARF2	-2.1295e-03	2.7380e-03	-7.7776e-01	4.3671e-01	{"n_iterations":3,"converged":true,"exploded":false}	NA	14029	9.9401e-01
SLC10A7	-5.3348e-03	6.8598e-03	-7.7769e-01	4.3675e-01	{"n_iterations":4,"converged":true,"exploded":false}	NA	14530	9.9401e-01
AOAH	8.2218e-04	1.0574e-03	7.7757e-01	4.3682e-01	{"n_iterations":3,"converged":true,"exploded":false}	NA	780	9.9401e-01
EIF2S1	-2.0766e-02	2.6714e-02	-7.7735e-01	4.3695e-01	{"n_iterations":4,"converged":true,"exploded":false}	NA	4748	9.9401e-01
TSPYL2	-3.4217e-02	4.4022e-02	-7.7727e-01	4.3700e-01	{"n_iterations":6,"converged":true,"exploded":false}	NA	17115	9.9401e-01
PRMT1	-8.4407e-03	1.0860e-02	-7.7725e-01	4.3701e-01	{"n_iterations":4,"converged":true,"exploded":false}	NA	12573	9.9401e-01
DLG5	3.4596e-03	4.4514e-03	7.7721e-01	4.3704e-01	{"n_iterations":4,"converged":true,"exploded":false}	NA	4250	9.9401e-01
YME1L1	3.6454e-03	4.6906e-03	7.7718e-01	4.3705e-01	{"n_iterations":3,"converged":true,"exploded":false}	NA	17982	9.9401e-01
ATP6V1FNB	-1.2011e-03	1.5455e-03	-7.7714e-01	4.3708e-01	{"n_iterations":3,"converged":true,"exploded":false}	NA	1287	9.9401e-01
KRTAP2-2	-2.5874e-03	3.3297e-03	-7.7706e-01	4.3713e-01	{"n_iterations":3,"converged":true,"exploded":false}	NA	8275	9.9401e-01
UTP11	-7.4902e-03	9.6400e-03	-7.7699e-01	4.3716e-01	{"n_iterations":4,"converged":true,"exploded":false}	NA	17576	9.9401e-01
NTN4	8.6718e-03	1.1162e-02	7.7694e-01	4.3720e-01	{"n_iterations":4,"converged":true,"exploded":false}	NA	10639	9.9401e-01
PCYOX1	-4.5324e-03	5.8339e-03	-7.7691e-01	4.3721e-01	{"n_iterations":4,"converged":true,"exploded":false}	NA	11584	9.9401e-01
UBE2J1	2.5012e-03	3.2194e-03	7.7691e-01	4.3721e-01	{"n_iterations":3,"converged":true,"exploded":false}	NA	17327	9.9401e-01
CWF19L2	-3.4404e-03	4.4286e-03	-7.7685e-01	4.3724e-01	{"n_iterations":4,"converged":true,"exploded":false}	NA	3767	9.9401e-01
H2AC6	5.4445e-03	7.0096e-03	7.7673e-01	4.3732e-01	{"n_iterations":4,"converged":true,"exploded":false}	NA	6668	9.9401e-01
TP53RK	3.0456e-03	3.9212e-03	7.7670e-01	4.3734e-01	{"n_iterations":3,"converged":true,"exploded":false}	NA	16807	9.9401e-01
KIAA1549	1.1130e-03	1.4331e-03	7.7663e-01	4.3738e-01	{"n_iterations":3,"converged":true,"exploded":false}	NA	7975	9.9401e-01
NUP35	1.4272e-03	1.8380e-03	7.7649e-01	4.3746e-01	{"n_iterations":3,"converged":true,"exploded":false}	NA	10702	9.9401e-01
BSPH1	1.2471e-02	1.6063e-02	7.7638e-01	4.3753e-01	{"n_iterations":5,"converged":true,"exploded":false}	NA	1669	9.9401e-01
URAD	-9.1178e-04	1.1747e-03	-7.7616e-01	4.3766e-01	{"n_iterations":3,"converged":true,"exploded":false}	NA	17500	9.9401e-01
MEIG1	-8.1433e-04	1.0493e-03	-7.7605e-01	4.3772e-01	{"n_iterations":3,"converged":true,"exploded":false}	NA	9253	9.9401e-01
RHBDL3	-3.3738e-03	4.3474e-03	-7.7605e-01	4.3772e-01	{"n_iterations":3,"converged":true,"exploded":false}	NA	13417	9.9401e-01
MAP3K12	8.4225e-03	1.0855e-02	7.7588e-01	4.3782e-01	{"n_iterations":4,"converged":true,"exploded":false}	NA	9016	9.9401e-01
FGG	-5.6882e-03	7.3318e-03	-7.7582e-01	4.3785e-01	{"n_iterations":4,"converged":true,"exploded":false}	NA	5570	9.9401e-01
ANKAR	3.3117e-03	4.2692e-03	7.7573e-01	4.3791e-01	{"n_iterations":4,"converged":true,"exploded":false}	NA	665	9.9401e-01
CDC16	-1.1315e-02	1.4587e-02	-7.7568e-01	4.3794e-01	{"n_iterations":4,"converged":true,"exploded":false}	NA	2599	9.9401e-01
EXOC3L4	-1.7406e-03	2.2442e-03	-7.7560e-01	4.3799e-01	{"n_iterations":3,"converged":true,"exploded":false}	NA	5098	9.9401e-01
MCCC2	2.6242e-03	3.3836e-03	7.7555e-01	4.3801e-01	{"n_iterations":4,"converged":true,"exploded":false}	NA	9150	9.9401e-01
SAE1	9.0279e-03	1.1641e-02	7.7555e-01	4.3801e-01	{"n_iterations":4,"converged":true,"exploded":false}	NA	13942	9.9401e-01
EPHA2	-4.5459e-03	5.8616e-03	-7.7555e-01	4.3802e-01	{"n_iterations":4,"converged":true,"exploded":false}	NA	4934	9.9401e-01
C14orf119	-1.1687e-02	1.5072e-02	-7.7544e-01	4.3808e-01	{"n_iterations":4,"converged":true,"exploded":false}	NA	1767	9.9401e-01
FOXO3B	6.9030e-03	8.9046e-03	7.7522e-01	4.3821e-01	{"n_iterations":4,"converged":true,"exploded":false}	NA	5731	9.9401e-01
CBR4	-1.9963e-03	2.5752e-03	-7.7520e-01	4.3822e-01	{"n_iterations":3,"converged":true,"exploded":false}	NA	2248	9.9401e-01
RBFOX1	-2.7086e-03	3.4942e-03	-7.7518e-01	4.3823e-01	{"n_iterations":4,"converged":true,"exploded":false}	NA	13183	9.9401e-01
CRYM	-2.0367e-03	2.6274e-03	-7.7517e-01	4.3824e-01	{"n_iterations":3,"converged":true,"exploded":false}	NA	3605	9.9401e-01
C10orf95	1.2941e-03	1.6695e-03	7.7514e-01	4.3826e-01	{"n_iterations":3,"converged":true,"exploded":false}	NA	1729	9.9401e-01
ZDHHC2	3.7423e-03	4.8280e-03	7.7513e-01	4.3826e-01	{"n_iterations":4,"converged":true,"exploded":false}	NA	18113	9.9401e-01
DDA1	-1.9573e-02	2.5253e-02	-7.7508e-01	4.3829e-01	{"n_iterations":5,"converged":true,"exploded":false}	NA	4005	9.9401e-01
PHKA2	-7.7527e-03	1.0003e-02	-7.7501e-01	4.3833e-01	{"n_iterations":4,"converged":true,"exploded":false}	NA	11828	9.9401e-01
DEFB106A	-1.0479e-03	1.3521e-03	-7.7501e-01	4.3833e-01	{"n_iterations":3,"converged":true,"exploded":false}	NA	4079	9.9401e-01
NPIPB15	-8.9900e-04	1.1601e-03	-7.7494e-01	4.3837e-01	{"n_iterations":3,"converged":true,"exploded":false}	NA	10500	9.9401e-01
ARHGAP20	4.5053e-03	5.8148e-03	7.7480e-01	4.3846e-01	{"n_iterations":4,"converged":true,"exploded":false}	NA	934	9.9401e-01
TCEAL5	-4.0791e-02	5.2654e-02	-7.7470e-01	4.3852e-01	{"n_iterations":4,"converged":true,"exploded":false}	NA	16009	9.9401e-01
LAMTOR5	-1.3021e-02	1.6808e-02	-7.7468e-01	4.3853e-01	{"n_iterations":5,"converged":true,"exploded":false}	NA	8380	9.9401e-01
PIKFYVE	4.7618e-03	6.1474e-03	7.7461e-01	4.3857e-01	{"n_iterations":4,"converged":true,"exploded":false}	NA	11914	9.9401e-01
TIFAB	-6.3204e-04	8.1600e-04	-7.7457e-01	4.3860e-01	{"n_iterations":3,"converged":true,"exploded":false}	NA	16269	9.9401e-01
MIF	-1.5454e-02	1.9954e-02	-7.7451e-01	4.3863e-01	{"n_iterations":5,"converged":true,"exploded":false}	NA	9389	9.9401e-01
FBXO34	5.0085e-03	6.4673e-03	7.7444e-01	4.3867e-01	{"n_iterations":4,"converged":true,"exploded":false}	NA	5445	9.9401e-01
GLS	6.0223e-03	7.7771e-03	7.7437e-01	4.3871e-01	{"n_iterations":4,"converged":true,"exploded":false}	NA	6195	9.9401e-01
RPL23A	-2.9635e-02	3.8271e-02	-7.7435e-01	4.3872e-01	{"n_iterations":5,"converged":true,"exploded":false}	NA	13685	9.9401e-01
FAM199X	-6.2924e-02	8.1262e-02	-7.7433e-01	4.3874e-01	{"n_iterations":6,"converged":true,"exploded":false}	NA	5260	9.9401e-01
BSPRY	-1.6551e-03	2.1377e-03	-7.7426e-01	4.3878e-01	{"n_iterations":3,"converged":true,"exploded":false}	NA	1670	9.9401e-01
WDR37	8.1317e-03	1.0503e-02	7.7422e-01	4.3880e-01	{"n_iterations":4,"converged":true,"exploded":false}	NA	17794	9.9401e-01
HNRNPH2	-1.3561e+01	1.7518e+01	-7.7413e-01	4.3885e-01	{"n_iterations":10,"converged":true,"exploded":false}	NA	7006	9.9401e-01
TRAPPC13	-4.4719e-03	5.7769e-03	-7.7410e-01	4.3887e-01	{"n_iterations":4,"converged":true,"exploded":false}	NA	16884	9.9401e-01
APOC3	-4.5676e-03	5.9006e-03	-7.7410e-01	4.3887e-01	{"n_iterations":4,"converged":true,"exploded":false}	NA	859	9.9401e-01
SLC25A52	-1.4543e-01	1.8791e-01	-7.7394e-01	4.3896e-01	{"n_iterations":8,"converged":true,"exploded":false}	NA	14669	9.9401e-01
HLA-DQB1	9.9970e-05	1.2918e-04	7.7388e-01	4.3900e-01	{"n_iterations":3,"converged":true,"exploded":false}	NA	6942	9.9401e-01
CCSER1	-1.2817e-03	1.6564e-03	-7.7381e-01	4.3905e-01	{"n_iterations":3,"converged":true,"exploded":false}	NA	2492	9.9401e-01
ABITRAM	-5.2633e-03	6.8021e-03	-7.7378e-01	4.3906e-01	{"n_iterations":4,"converged":true,"exploded":false}	NA	102	9.9401e-01
ESRP1	6.6858e-03	8.6409e-03	7.7374e-01	4.3909e-01	{"n_iterations":4,"converged":true,"exploded":false}	NA	5042	9.9401e-01
FGF18	-6.9239e-02	8.9505e-02	-7.7358e-01	4.3918e-01	{"n_iterations":6,"converged":true,"exploded":false}	NA	5547	9.9401e-01
TAP1	2.2601e-03	2.9219e-03	7.7351e-01	4.3922e-01	{"n_iterations":3,"converged":true,"exploded":false}	NA	15873	9.9401e-01
CEL	-4.9981e-03	6.4622e-03	-7.7343e-01	4.3927e-01	{"n_iterations":4,"converged":true,"exploded":false}	NA	2753	9.9401e-01
PSG8	-1.8978e-03	2.4544e-03	-7.7325e-01	4.3938e-01	{"n_iterations":3,"converged":true,"exploded":false}	NA	12716	9.9401e-01
S1PR3	-1.9994e-03	2.5859e-03	-7.7321e-01	4.3940e-01	{"n_iterations":3,"converged":true,"exploded":false}	NA	13931	9.9401e-01
GIGYF1	5.0496e-03	6.5310e-03	7.7317e-01	4.3942e-01	{"n_iterations":4,"converged":true,"exploded":false}	NA	6108	9.9401e-01
SYBU	4.9357e-03	6.3863e-03	7.7285e-01	4.3961e-01	{"n_iterations":4,"converged":true,"exploded":false}	NA	15731	9.9401e-01
MOB2	2.0343e-03	2.6324e-03	7.7281e-01	4.3963e-01	{"n_iterations":3,"converged":true,"exploded":false}	NA	9495	9.9401e-01
SHARPIN	2.0877e-03	2.7024e-03	7.7256e-01	4.3978e-01	{"n_iterations":4,"converged":true,"exploded":false}	NA	14403	9.9401e-01
WNT2B	5.1132e-03	6.6199e-03	7.7239e-01	4.3988e-01	{"n_iterations":4,"converged":true,"exploded":false}	NA	17874	9.9401e-01
GLIS1	4.4973e-03	5.8231e-03	7.7232e-01	4.3993e-01	{"n_iterations":4,"converged":true,"exploded":false}	NA	6177	9.9401e-01
PPIP5K2	-3.0574e-03	3.9587e-03	-7.7232e-01	4.3993e-01	{"n_iterations":3,"converged":true,"exploded":false}	NA	12354	9.9401e-01
LMBR1	2.0407e-03	2.6425e-03	7.7226e-01	4.3996e-01	{"n_iterations":3,"converged":true,"exploded":false}	NA	8603	9.9401e-01
CEACAM1	-5.6207e-03	7.2796e-03	-7.7212e-01	4.4004e-01	{"n_iterations":4,"converged":true,"exploded":false}	NA	2733	9.9401e-01
PLAAT3	-1.2621e-02	1.6346e-02	-7.7210e-01	4.4006e-01	{"n_iterations":5,"converged":true,"exploded":false}	NA	12008	9.9401e-01
GTF2I	1.8156e-03	2.3515e-03	7.7209e-01	4.4006e-01	{"n_iterations":3,"converged":true,"exploded":false}	NA	6593	9.9401e-01
MRPS30	2.3027e-03	2.9828e-03	7.7200e-01	4.4011e-01	{"n_iterations":4,"converged":true,"exploded":false}	NA	9667	9.9401e-01
ZNF782	-6.3062e-03	8.1688e-03	-7.7198e-01	4.4012e-01	{"n_iterations":4,"converged":true,"exploded":false}	NA	18668	9.9401e-01
NECAP1	-2.8538e-03	3.6973e-03	-7.7188e-01	4.4019e-01	{"n_iterations":3,"converged":true,"exploded":false}	NA	10184	9.9401e-01
SIAH1	1.3652e-02	1.7687e-02	7.7184e-01	4.4021e-01	{"n_iterations":5,"converged":true,"exploded":false}	NA	14448	9.9401e-01
TRAT1	-5.9192e-04	7.6690e-04	-7.7183e-01	4.4021e-01	{"n_iterations":3,"converged":true,"exploded":false}	NA	16897	9.9401e-01
TMEM37	-1.4775e-02	1.9148e-02	-7.7163e-01	4.4033e-01	{"n_iterations":4,"converged":true,"exploded":false}	NA	16581	9.9401e-01
LANCL2	-3.0594e-03	3.9649e-03	-7.7162e-01	4.4034e-01	{"n_iterations":4,"converged":true,"exploded":false}	NA	8382	9.9401e-01
DQX1	-7.2884e-03	9.4492e-03	-7.7133e-01	4.4051e-01	{"n_iterations":4,"converged":true,"exploded":false}	NA	4463	9.9401e-01
COPZ1	-2.2328e-02	2.8949e-02	-7.7129e-01	4.4054e-01	{"n_iterations":5,"converged":true,"exploded":false}	NA	3411	9.9401e-01
RAPGEF5	-1.2303e-03	1.5954e-03	-7.7115e-01	4.4062e-01	{"n_iterations":3,"converged":true,"exploded":false}	NA	13118	9.9401e-01
TEX33	5.1437e-03	6.6712e-03	7.7103e-01	4.4069e-01	{"n_iterations":4,"converged":true,"exploded":false}	NA	16139	9.9401e-01
BATF3	-9.4554e-04	1.2265e-03	-7.7093e-01	4.4075e-01	{"n_iterations":3,"converged":true,"exploded":false}	NA	1422	9.9401e-01
TOX	6.8695e-03	8.9108e-03	7.7093e-01	4.4075e-01	{"n_iterations":4,"converged":true,"exploded":false}	NA	16794	9.9401e-01
CFAP299	3.2414e-03	4.2049e-03	7.7086e-01	4.4079e-01	{"n_iterations":4,"converged":true,"exploded":false}	NA	2870	9.9401e-01
SAMD13	3.0387e-03	3.9437e-03	7.7051e-01	4.4100e-01	{"n_iterations":4,"converged":true,"exploded":false}	NA	13955	9.9401e-01
NASP	2.4696e-03	3.2055e-03	7.7043e-01	4.4105e-01	{"n_iterations":3,"converged":true,"exploded":false}	NA	10036	9.9401e-01
NUDT9	7.5961e-03	9.8599e-03	7.7040e-01	4.4106e-01	{"n_iterations":5,"converged":true,"exploded":false}	NA	10684	9.9401e-01
HNRNPL	-2.0829e-02	2.7040e-02	-7.7030e-01	4.4112e-01	{"n_iterations":5,"converged":true,"exploded":false}	NA	7009	9.9401e-01
SLCO1C1	-1.9501e-03	2.5323e-03	-7.7009e-01	4.4125e-01	{"n_iterations":3,"converged":true,"exploded":false}	NA	14903	9.9401e-01
TM2D2	5.9434e-04	7.7200e-04	7.6987e-01	4.4138e-01	{"n_iterations":3,"converged":true,"exploded":false}	NA	16354	9.9401e-01
KLHL36	1.4931e-03	1.9394e-03	7.6986e-01	4.4138e-01	{"n_iterations":3,"converged":true,"exploded":false}	NA	8105	9.9401e-01
MTHFS	-7.0846e-03	9.2030e-03	-7.6981e-01	4.4141e-01	{"n_iterations":4,"converged":true,"exploded":false}	NA	9774	9.9401e-01
C6orf132	1.0575e-03	1.3739e-03	7.6973e-01	4.4146e-01	{"n_iterations":3,"converged":true,"exploded":false}	NA	1975	9.9401e-01
TRERF1	8.3309e-04	1.0823e-03	7.6972e-01	4.4147e-01	{"n_iterations":3,"converged":true,"exploded":false}	NA	16906	9.9401e-01
TSPAN8	-7.3768e-04	9.5843e-04	-7.6967e-01	4.4149e-01	{"n_iterations":3,"converged":true,"exploded":false}	NA	17105	9.9401e-01
SUDS3	-2.0554e-02	2.6706e-02	-7.6964e-01	4.4151e-01	{"n_iterations":5,"converged":true,"exploded":false}	NA	15664	9.9401e-01
AP3B2	-4.5425e-03	5.9036e-03	-7.6945e-01	4.4162e-01	{"n_iterations":4,"converged":true,"exploded":false}	NA	801	9.9401e-01
RNF217	2.5538e-03	3.3189e-03	7.6945e-01	4.4162e-01	{"n_iterations":4,"converged":true,"exploded":false}	NA	13593	9.9401e-01
PCDHB2	-5.0818e-03	6.6053e-03	-7.6935e-01	4.4168e-01	{"n_iterations":4,"converged":true,"exploded":false}	NA	11515	9.9401e-01
NUMA1	-1.9925e-03	2.5898e-03	-7.6935e-01	4.4168e-01	{"n_iterations":4,"converged":true,"exploded":false}	NA	10689	9.9401e-01
TNFRSF10A	1.5724e-03	2.0438e-03	7.6934e-01	4.4169e-01	{"n_iterations":4,"converged":true,"exploded":false}	NA	16690	9.9401e-01
MAS1L	3.7077e-03	4.8203e-03	7.6918e-01	4.4178e-01	{"n_iterations":4,"converged":true,"exploded":false}	NA	9096	9.9401e-01
DGLUCY	1.2594e-03	1.6383e-03	7.6876e-01	4.4203e-01	{"n_iterations":3,"converged":true,"exploded":false}	NA	4165	9.9401e-01
KDM2A	7.7881e-03	1.0131e-02	7.6872e-01	4.4206e-01	{"n_iterations":4,"converged":true,"exploded":false}	NA	7923	9.9401e-01
TUT7	5.3990e-03	7.0243e-03	7.6862e-01	4.4212e-01	{"n_iterations":4,"converged":true,"exploded":false}	NA	17239	9.9401e-01
CCNK	1.1460e-03	1.4911e-03	7.6855e-01	4.4216e-01	{"n_iterations":3,"converged":true,"exploded":false}	NA	2467	9.9401e-01
POMGNT1	-4.2110e-03	5.4795e-03	-7.6849e-01	4.4219e-01	{"n_iterations":4,"converged":true,"exploded":false}	NA	12265	9.9401e-01
IL18R1	-8.0691e-04	1.0500e-03	-7.6847e-01	4.4221e-01	{"n_iterations":3,"converged":true,"exploded":false}	NA	7409	9.9401e-01
CITED4	2.4918e-03	3.2428e-03	7.6841e-01	4.4224e-01	{"n_iterations":4,"converged":true,"exploded":false}	NA	3075	9.9401e-01
SFXN2	2.1001e-03	2.7334e-03	7.6832e-01	4.4230e-01	{"n_iterations":4,"converged":true,"exploded":false}	NA	14334	9.9401e-01
SLITRK5	4.6339e-03	6.0319e-03	7.6824e-01	4.4234e-01	{"n_iterations":4,"converged":true,"exploded":false}	NA	14928	9.9401e-01
OR2AK2	7.4557e-03	9.7054e-03	7.6820e-01	4.4237e-01	{"n_iterations":4,"converged":true,"exploded":false}	NA	10936	9.9401e-01
GP6	-2.5392e-03	3.3054e-03	-7.6818e-01	4.4238e-01	{"n_iterations":3,"converged":true,"exploded":false}	NA	6327	9.9401e-01
NBPF15	-7.2641e-03	9.4570e-03	-7.6812e-01	4.4242e-01	{"n_iterations":4,"converged":true,"exploded":false}	NA	10061	9.9401e-01
DUOXA2	4.9543e-03	6.4524e-03	7.6783e-01	4.4259e-01	{"n_iterations":5,"converged":true,"exploded":false}	NA	4519	9.9401e-01
NELL2	1.2401e-03	1.6151e-03	7.6782e-01	4.4259e-01	{"n_iterations":3,"converged":true,"exploded":false}	NA	10219	9.9401e-01
DKK4	-1.5035e-02	1.9582e-02	-7.6780e-01	4.4260e-01	{"n_iterations":5,"converged":true,"exploded":false}	NA	4239	9.9401e-01
TSKU	4.3992e-03	5.7297e-03	7.6778e-01	4.4262e-01	{"n_iterations":4,"converged":true,"exploded":false}	NA	17078	9.9401e-01
ATP6V1F	-2.0651e-02	2.6902e-02	-7.6766e-01	4.4269e-01	{"n_iterations":5,"converged":true,"exploded":false}	NA	1286	9.9401e-01
SLC35F2	-4.7136e-03	6.1405e-03	-7.6763e-01	4.4270e-01	{"n_iterations":4,"converged":true,"exploded":false}	NA	14745	9.9401e-01
CGGBP1	-9.1165e-02	1.1878e-01	-7.6748e-01	4.4280e-01	{"n_iterations":8,"converged":true,"exploded":false}	NA	2922	9.9401e-01
TPO	1.9986e-03	2.6043e-03	7.6745e-01	4.4281e-01	{"n_iterations":3,"converged":true,"exploded":false}	NA	16831	9.9401e-01
SLC27A3	-4.6856e-03	6.1055e-03	-7.6744e-01	4.4282e-01	{"n_iterations":4,"converged":true,"exploded":false}	NA	14683	9.9401e-01
SLC4A11	-5.2829e-03	6.8853e-03	-7.6728e-01	4.4292e-01	{"n_iterations":4,"converged":true,"exploded":false}	NA	14817	9.9401e-01
BOD1	-1.1052e-03	1.4405e-03	-7.6728e-01	4.4292e-01	{"n_iterations":3,"converged":true,"exploded":false}	NA	1596	9.9401e-01
HNRNPR	1.1243e-02	1.4655e-02	7.6713e-01	4.4300e-01	{"n_iterations":5,"converged":true,"exploded":false}	NA	7012	9.9401e-01
MFAP2	-1.1628e-02	1.5158e-02	-7.6710e-01	4.4302e-01	{"n_iterations":5,"converged":true,"exploded":false}	NA	9311	9.9401e-01
ARPC1B	1.7637e-03	2.2997e-03	7.6691e-01	4.4314e-01	{"n_iterations":3,"converged":true,"exploded":false}	NA	1059	9.9401e-01
CXCR4	1.5400e-02	2.0086e-02	7.6670e-01	4.4326e-01	{"n_iterations":4,"converged":true,"exploded":false}	NA	3789	9.9401e-01
TRIM41	-2.4604e-03	3.2093e-03	-7.6664e-01	4.4330e-01	{"n_iterations":3,"converged":true,"exploded":false}	NA	16947	9.9401e-01
DCANP1	-6.2229e-04	8.1179e-04	-7.6656e-01	4.4334e-01	{"n_iterations":3,"converged":true,"exploded":false}	NA	3963	9.9401e-01
KRTAP13-4	4.1906e-03	5.4672e-03	7.6650e-01	4.4338e-01	{"n_iterations":3,"converged":true,"exploded":false}	NA	8262	9.9401e-01
RSPRY1	1.0593e-02	1.3823e-02	7.6629e-01	4.4350e-01	{"n_iterations":5,"converged":true,"exploded":false}	NA	13832	9.9401e-01
DELE1	1.1320e-03	1.4774e-03	7.6620e-01	4.4356e-01	{"n_iterations":3,"converged":true,"exploded":false}	NA	4110	9.9401e-01
H2BC13	-3.7684e-01	4.9193e-01	-7.6605e-01	4.4365e-01	{"n_iterations":7,"converged":true,"exploded":false}	NA	6682	9.9401e-01
C2orf81	-4.2791e-03	5.5863e-03	-7.6601e-01	4.4367e-01	{"n_iterations":4,"converged":true,"exploded":false}	NA	1926	9.9401e-01
MYH6	2.9479e-03	3.8496e-03	7.6577e-01	4.4382e-01	{"n_iterations":3,"converged":true,"exploded":false}	NA	9890	9.9401e-01
TRIP10	-4.9566e-03	6.4747e-03	-7.6554e-01	4.4395e-01	{"n_iterations":4,"converged":true,"exploded":false}	NA	16995	9.9401e-01
METTL4	-4.1877e-03	5.4703e-03	-7.6553e-01	4.4395e-01	{"n_iterations":4,"converged":true,"exploded":false}	NA	9299	9.9401e-01
CCN1	-7.4552e-03	9.7386e-03	-7.6552e-01	4.4396e-01	{"n_iterations":4,"converged":true,"exploded":false}	NA	2440	9.9401e-01
SPINT1	-3.4124e-03	4.4582e-03	-7.6543e-01	4.4402e-01	{"n_iterations":4,"converged":true,"exploded":false}	NA	15323	9.9401e-01
PCDH12	-4.6203e-03	6.0363e-03	-7.6542e-01	4.4402e-01	{"n_iterations":4,"converged":true,"exploded":false}	NA	11483	9.9401e-01
TMIGD2	-2.8012e-03	3.6599e-03	-7.6539e-01	4.4404e-01	{"n_iterations":3,"converged":true,"exploded":false}	NA	16643	9.9401e-01
MMP10	-1.3170e-03	1.7210e-03	-7.6525e-01	4.4412e-01	{"n_iterations":4,"converged":true,"exploded":false}	NA	9458	9.9401e-01
MAP3K19	-3.6453e-03	4.7640e-03	-7.6517e-01	4.4417e-01	{"n_iterations":4,"converged":true,"exploded":false}	NA	9020	9.9401e-01
CLVS2	4.7547e-03	6.2154e-03	7.6498e-01	4.4428e-01	{"n_iterations":4,"converged":true,"exploded":false}	NA	3217	9.9401e-01
CNOT3	-1.0124e-02	1.3237e-02	-7.6487e-01	4.4435e-01	{"n_iterations":4,"converged":true,"exploded":false}	NA	3274	9.9401e-01
ZNF860	1.1605e-03	1.5173e-03	7.6485e-01	4.4436e-01	{"n_iterations":3,"converged":true,"exploded":false}	NA	18714	9.9401e-01
DFFA	-3.2186e-03	4.2086e-03	-7.6477e-01	4.4441e-01	{"n_iterations":4,"converged":true,"exploded":false}	NA	4147	9.9401e-01
DHX35	-5.9770e-03	7.8161e-03	-7.6471e-01	4.4444e-01	{"n_iterations":4,"converged":true,"exploded":false}	NA	4197	9.9401e-01
WWOX	3.5484e-04	4.6405e-04	7.6466e-01	4.4448e-01	{"n_iterations":3,"converged":true,"exploded":false}	NA	17901	9.9401e-01
COL28A1	-2.6290e-03	3.4393e-03	-7.6439e-01	4.4464e-01	{"n_iterations":4,"converged":true,"exploded":false}	NA	3350	9.9401e-01
OR8B4	-3.2928e-04	4.3083e-04	-7.6429e-01	4.4470e-01	{"n_iterations":3,"converged":true,"exploded":false}	NA	11176	9.9401e-01
UPF3B	-2.8839e-02	3.7735e-02	-7.6425e-01	4.4472e-01	{"n_iterations":5,"converged":true,"exploded":false}	NA	17477	9.9401e-01
C9orf78	-1.2176e-03	1.5934e-03	-7.6417e-01	4.4476e-01	{"n_iterations":3,"converged":true,"exploded":false}	NA	2019	9.9401e-01
YIPF2	-1.1648e-02	1.5243e-02	-7.6415e-01	4.4478e-01	{"n_iterations":5,"converged":true,"exploded":false}	NA	17971	9.9401e-01
LRATD1	1.7291e-03	2.2630e-03	7.6409e-01	4.4481e-01	{"n_iterations":3,"converged":true,"exploded":false}	NA	8665	9.9401e-01
BCHE	-3.4042e-03	4.4558e-03	-7.6398e-01	4.4488e-01	{"n_iterations":3,"converged":true,"exploded":false}	NA	1455	9.9401e-01
MT1A	1.9853e-03	2.5989e-03	7.6393e-01	4.4491e-01	{"n_iterations":3,"converged":true,"exploded":false}	NA	9732	9.9401e-01
SERTM1	-5.0921e-02	6.6662e-02	-7.6388e-01	4.4494e-01	{"n_iterations":6,"converged":true,"exploded":false}	NA	14279	9.9401e-01
SPATA31D3	-4.2499e-02	5.5643e-02	-7.6378e-01	4.4500e-01	{"n_iterations":5,"converged":true,"exploded":false}	NA	15249	9.9401e-01
DDX19A	-3.2750e-03	4.2890e-03	-7.6359e-01	4.4511e-01	{"n_iterations":3,"converged":true,"exploded":false}	NA	4032	9.9401e-01
PTTG1	-1.4761e-01	1.9334e-01	-7.6350e-01	4.4517e-01	{"n_iterations":8,"converged":true,"exploded":false}	NA	12879	9.9401e-01
PIGM	3.4927e-03	4.5757e-03	7.6332e-01	4.4527e-01	{"n_iterations":4,"converged":true,"exploded":false}	NA	11882	9.9401e-01
TMCO1	5.5793e-03	7.3102e-03	7.6323e-01	4.4532e-01	{"n_iterations":4,"converged":true,"exploded":false}	NA	16387	9.9401e-01
OSTN	-3.0813e-01	4.0374e-01	-7.6318e-01	4.4536e-01	{"n_iterations":10,"converged":true,"exploded":false}	NA	11245	9.9401e-01
ZNF281	1.4080e-02	1.8450e-02	7.6313e-01	4.4539e-01	{"n_iterations":5,"converged":true,"exploded":false}	NA	18325	9.9401e-01
TSHZ2	3.0757e-03	4.0305e-03	7.6311e-01	4.4540e-01	{"n_iterations":4,"converged":true,"exploded":false}	NA	17075	9.9401e-01
NUMBL	1.5641e-03	2.0502e-03	7.6288e-01	4.4553e-01	{"n_iterations":3,"converged":true,"exploded":false}	NA	10691	9.9401e-01
OR6Y1	-2.0904e-03	2.7403e-03	-7.6284e-01	4.4556e-01	{"n_iterations":3,"converged":true,"exploded":false}	NA	11160	9.9401e-01
AHNAK2	-1.2678e-04	1.6621e-04	-7.6275e-01	4.4561e-01	{"n_iterations":3,"converged":true,"exploded":false}	NA	458	9.9401e-01
PPARA	1.7105e-03	2.2428e-03	7.6266e-01	4.4567e-01	{"n_iterations":3,"converged":true,"exploded":false}	NA	12316	9.9401e-01
UCHL5	3.2846e-03	4.3069e-03	7.6264e-01	4.4568e-01	{"n_iterations":3,"converged":true,"exploded":false}	NA	17390	9.9401e-01
KCNK6	-2.1743e-03	2.8510e-03	-7.6264e-01	4.4568e-01	{"n_iterations":3,"converged":true,"exploded":false}	NA	7869	9.9401e-01
DLD	2.5607e-03	3.3580e-03	7.6257e-01	4.4572e-01	{"n_iterations":3,"converged":true,"exploded":false}	NA	4243	9.9401e-01
MRPS9	-3.3643e-03	4.4128e-03	-7.6238e-01	4.4583e-01	{"n_iterations":4,"converged":true,"exploded":false}	NA	9676	9.9401e-01
CACNG4	1.0603e-02	1.3909e-02	7.6232e-01	4.4587e-01	{"n_iterations":4,"converged":true,"exploded":false}	NA	2073	9.9401e-01
ORMDL1	5.8465e-03	7.6697e-03	7.6228e-01	4.4589e-01	{"n_iterations":4,"converged":true,"exploded":false}	NA	11214	9.9401e-01
OLIG3	-2.7960e-02	3.6679e-02	-7.6228e-01	4.4589e-01	{"n_iterations":5,"converged":true,"exploded":false}	NA	10814	9.9401e-01
ZNF775	-2.4063e-02	3.1571e-02	-7.6219e-01	4.4595e-01	{"n_iterations":5,"converged":true,"exploded":false}	NA	18661	9.9401e-01
NSUN7	-4.1671e-03	5.4676e-03	-7.6214e-01	4.4597e-01	{"n_iterations":4,"converged":true,"exploded":false}	NA	10615	9.9401e-01
ITM2B	7.0551e-03	9.2582e-03	7.6204e-01	4.4604e-01	{"n_iterations":4,"converged":true,"exploded":false}	NA	7690	9.9401e-01
ZNF296	-2.3788e-02	3.1217e-02	-7.6201e-01	4.4605e-01	{"n_iterations":6,"converged":true,"exploded":false}	NA	18334	9.9401e-01
TOM1	-5.7800e-03	7.5873e-03	-7.6180e-01	4.4618e-01	{"n_iterations":4,"converged":true,"exploded":false}	NA	16763	9.9401e-01
NOP56	-4.0492e-03	5.3156e-03	-7.6176e-01	4.4621e-01	{"n_iterations":4,"converged":true,"exploded":false}	NA	10444	9.9401e-01
ILKAP	4.0922e-03	5.3726e-03	7.6168e-01	4.4625e-01	{"n_iterations":4,"converged":true,"exploded":false}	NA	7470	9.9401e-01
ASAP3	4.4146e-03	5.7973e-03	7.6150e-01	4.4636e-01	{"n_iterations":4,"converged":true,"exploded":false}	NA	1102	9.9401e-01
BCAR1	-7.8893e-04	1.0360e-03	-7.6149e-01	4.4636e-01	{"n_iterations":3,"converged":true,"exploded":false}	NA	1445	9.9401e-01
BCKDHA	-6.8953e-03	9.0554e-03	-7.6146e-01	4.4638e-01	{"n_iterations":4,"converged":true,"exploded":false}	NA	1456	9.9401e-01
ADGRB3	-4.1577e-03	5.4609e-03	-7.6136e-01	4.4644e-01	{"n_iterations":4,"converged":true,"exploded":false}	NA	326	9.9401e-01
ATRIP	5.1045e-03	6.7050e-03	7.6131e-01	4.4647e-01	{"n_iterations":4,"converged":true,"exploded":false}	NA	1308	9.9401e-01
ZFP37	-4.9626e-03	6.5185e-03	-7.6130e-01	4.4647e-01	{"n_iterations":4,"converged":true,"exploded":false}	NA	18150	9.9401e-01
SHKBP1	-3.4684e-03	4.5560e-03	-7.6127e-01	4.4649e-01	{"n_iterations":4,"converged":true,"exploded":false}	NA	14428	9.9401e-01
ZNF501	-1.1177e-02	1.4682e-02	-7.6123e-01	4.4652e-01	{"n_iterations":4,"converged":true,"exploded":false}	NA	18452	9.9401e-01
NECAB3	5.5556e-03	7.2997e-03	7.6107e-01	4.4662e-01	{"n_iterations":4,"converged":true,"exploded":false}	NA	10183	9.9401e-01
PRRT1	-2.9810e-02	3.9178e-02	-7.6087e-01	4.4673e-01	{"n_iterations":5,"converged":true,"exploded":false}	NA	12658	9.9401e-01
ZNF248	-1.0290e-03	1.3528e-03	-7.6065e-01	4.4687e-01	{"n_iterations":3,"converged":true,"exploded":false}	NA	18300	9.9401e-01
PAX6	7.7860e-03	1.0236e-02	7.6063e-01	4.4688e-01	{"n_iterations":4,"converged":true,"exploded":false}	NA	11452	9.9401e-01
IMPACT	5.7303e-03	7.5342e-03	7.6058e-01	4.4691e-01	{"n_iterations":4,"converged":true,"exploded":false}	NA	7480	9.9401e-01
PTGS2	-1.8967e-02	2.4938e-02	-7.6057e-01	4.4691e-01	{"n_iterations":5,"converged":true,"exploded":false}	NA	12817	9.9401e-01
COX6A2	-2.5826e-02	3.3967e-02	-7.6033e-01	4.4706e-01	{"n_iterations":6,"converged":true,"exploded":false}	NA	3449	9.9401e-01
PBX3	1.0165e-02	1.3369e-02	7.6033e-01	4.4706e-01	{"n_iterations":4,"converged":true,"exploded":false}	NA	11466	9.9401e-01
WDR46	-1.5036e-03	1.9781e-03	-7.6011e-01	4.4719e-01	{"n_iterations":3,"converged":true,"exploded":false}	NA	17802	9.9401e-01
CCDC85A	-1.4029e-03	1.8456e-03	-7.6009e-01	4.4720e-01	{"n_iterations":3,"converged":true,"exploded":false}	NA	2386	9.9401e-01
ZSWIM6	-8.2862e-03	1.0903e-02	-7.6000e-01	4.4726e-01	{"n_iterations":4,"converged":true,"exploded":false}	NA	18776	9.9401e-01
STX4	-6.6564e-03	8.7589e-03	-7.5996e-01	4.4728e-01	{"n_iterations":4,"converged":true,"exploded":false}	NA	15642	9.9401e-01
TTI2	2.7755e-03	3.6523e-03	7.5993e-01	4.4730e-01	{"n_iterations":4,"converged":true,"exploded":false}	NA	17176	9.9401e-01
OCEL1	-4.4773e-03	5.8918e-03	-7.5991e-01	4.4731e-01	{"n_iterations":4,"converged":true,"exploded":false}	NA	10764	9.9401e-01
PACRG	-1.0422e-02	1.3716e-02	-7.5980e-01	4.4737e-01	{"n_iterations":4,"converged":true,"exploded":false}	NA	11335	9.9401e-01
FOXF1	-1.2082e-02	1.5902e-02	-7.5977e-01	4.4739e-01	{"n_iterations":4,"converged":true,"exploded":false}	NA	5708	9.9401e-01
NMRK2	5.3950e-03	7.1016e-03	7.5969e-01	4.4744e-01	{"n_iterations":4,"converged":true,"exploded":false}	NA	10402	9.9401e-01
HDHD5	-1.8795e-03	2.4741e-03	-7.5967e-01	4.4745e-01	{"n_iterations":3,"converged":true,"exploded":false}	NA	6821	9.9401e-01
SGIP1	4.2755e-04	5.6286e-04	7.5960e-01	4.4749e-01	{"n_iterations":3,"converged":true,"exploded":false}	NA	14345	9.9401e-01
THOC5	2.9848e-03	3.9303e-03	7.5944e-01	4.4759e-01	{"n_iterations":3,"converged":true,"exploded":false}	NA	16240	9.9401e-01
FMN2	1.0468e-03	1.3785e-03	7.5938e-01	4.4763e-01	{"n_iterations":3,"converged":true,"exploded":false}	NA	5649	9.9401e-01
PGBD2	-2.7445e-02	3.6144e-02	-7.5932e-01	4.4766e-01	{"n_iterations":5,"converged":true,"exploded":false}	NA	11764	9.9401e-01
PCP4L1	2.4187e-03	3.1853e-03	7.5932e-01	4.4766e-01	{"n_iterations":4,"converged":true,"exploded":false}	NA	11574	9.9401e-01
CBLB	-3.6002e-03	4.7414e-03	-7.5930e-01	4.4767e-01	{"n_iterations":3,"converged":true,"exploded":false}	NA	2237	9.9401e-01
HEXIM1	-3.4870e-01	4.5925e-01	-7.5929e-01	4.4768e-01	{"n_iterations":9,"converged":true,"exploded":false}	NA	6874	9.9401e-01
MRPL41	-3.9224e-02	5.1673e-02	-7.5908e-01	4.4781e-01	{"n_iterations":6,"converged":true,"exploded":false}	NA	9630	9.9401e-01
ISG20	1.9839e-03	2.6138e-03	7.5903e-01	4.4784e-01	{"n_iterations":3,"converged":true,"exploded":false}	NA	7632	9.9401e-01
CCDC88A	2.2830e-03	3.0087e-03	7.5880e-01	4.4797e-01	{"n_iterations":4,"converged":true,"exploded":false}	NA	2391	9.9401e-01
ISLR	-7.8475e-03	1.0345e-02	-7.5855e-01	4.4812e-01	{"n_iterations":4,"converged":true,"exploded":false}	NA	7636	9.9401e-01
NOS2	2.0183e-03	2.6608e-03	7.5852e-01	4.4814e-01	{"n_iterations":3,"converged":true,"exploded":false}	NA	10450	9.9401e-01
FILIP1L	-7.5895e-03	1.0007e-02	-7.5839e-01	4.4822e-01	{"n_iterations":4,"converged":true,"exploded":false}	NA	5599	9.9401e-01
FOLR2	-3.2584e-02	4.2973e-02	-7.5825e-01	4.4830e-01	{"n_iterations":6,"converged":true,"exploded":false}	NA	5684	9.9401e-01
SIX3	2.1743e-02	2.8677e-02	7.5821e-01	4.4832e-01	{"n_iterations":5,"converged":true,"exploded":false}	NA	14497	9.9401e-01
OXTR	4.3551e-03	5.7452e-03	7.5805e-01	4.4842e-01	{"n_iterations":4,"converged":true,"exploded":false}	NA	11290	9.9401e-01
TAGLN	-2.6773e-03	3.5321e-03	-7.5801e-01	4.4845e-01	{"n_iterations":3,"converged":true,"exploded":false}	NA	15857	9.9401e-01
KRT74	-1.0422e-03	1.3750e-03	-7.5792e-01	4.4850e-01	{"n_iterations":3,"converged":true,"exploded":false}	NA	8223	9.9401e-01
IL23R	1.6836e-03	2.2218e-03	7.5775e-01	4.4860e-01	{"n_iterations":4,"converged":true,"exploded":false}	NA	7433	9.9401e-01
PATZ1	-2.2433e-02	2.9609e-02	-7.5765e-01	4.4866e-01	{"n_iterations":4,"converged":true,"exploded":false}	NA	11445	9.9401e-01
NFAT5	4.3360e-03	5.7231e-03	7.5762e-01	4.4868e-01	{"n_iterations":4,"converged":true,"exploded":false}	NA	10252	9.9401e-01
ERVV-1	2.8676e-03	3.7863e-03	7.5735e-01	4.4884e-01	{"n_iterations":3,"converged":true,"exploded":false}	NA	5029	9.9401e-01
AGPAT4	-2.6202e-03	3.4598e-03	-7.5733e-01	4.4885e-01	{"n_iterations":3,"converged":true,"exploded":false}	NA	437	9.9401e-01
NLGN1	2.2741e-03	3.0032e-03	7.5724e-01	4.4890e-01	{"n_iterations":3,"converged":true,"exploded":false}	NA	10358	9.9401e-01
HOXA6	-4.9693e-02	6.5627e-02	-7.5720e-01	4.4893e-01	{"n_iterations":6,"converged":true,"exploded":false}	NA	7037	9.9401e-01
ADIPOQ	2.0349e-03	2.6878e-03	7.5711e-01	4.4899e-01	{"n_iterations":4,"converged":true,"exploded":false}	NA	358	9.9401e-01
SHISAL2A	-2.6938e-03	3.5586e-03	-7.5697e-01	4.4907e-01	{"n_iterations":3,"converged":true,"exploded":false}	NA	14426	9.9401e-01
CARTPT	9.7507e-03	1.2882e-02	7.5695e-01	4.4908e-01	{"n_iterations":4,"converged":true,"exploded":false}	NA	2188	9.9401e-01
ZNF519	-1.8061e-03	2.3864e-03	-7.5684e-01	4.4915e-01	{"n_iterations":3,"converged":true,"exploded":false}	NA	18468	9.9401e-01
FAM83D	7.8799e-03	1.0414e-02	7.5669e-01	4.4923e-01	{"n_iterations":4,"converged":true,"exploded":false}	NA	5340	9.9401e-01
BBS2	-2.4920e-03	3.2942e-03	-7.5649e-01	4.4936e-01	{"n_iterations":4,"converged":true,"exploded":false}	NA	1435	9.9401e-01
MKI67	7.4030e-04	9.7872e-04	7.5640e-01	4.4941e-01	{"n_iterations":3,"converged":true,"exploded":false}	NA	9416	9.9401e-01
RPS6KA1	-3.9068e-03	5.1673e-03	-7.5606e-01	4.4961e-01	{"n_iterations":3,"converged":true,"exploded":false}	NA	13766	9.9401e-01
SPTLC3	-2.0755e-03	2.7455e-03	-7.5597e-01	4.4967e-01	{"n_iterations":3,"converged":true,"exploded":false}	NA	15386	9.9401e-01
LIN9	-8.4713e-03	1.1206e-02	-7.5596e-01	4.4967e-01	{"n_iterations":4,"converged":true,"exploded":false}	NA	8571	9.9401e-01
TMEM268	-1.9829e-03	2.6232e-03	-7.5591e-01	4.4970e-01	{"n_iterations":3,"converged":true,"exploded":false}	NA	16571	9.9401e-01
TPM1	-1.5901e-03	2.1037e-03	-7.5583e-01	4.4975e-01	{"n_iterations":4,"converged":true,"exploded":false}	NA	16826	9.9401e-01
UBL3	1.7006e-02	2.2500e-02	7.5582e-01	4.4976e-01	{"n_iterations":5,"converged":true,"exploded":false}	NA	17354	9.9401e-01
PGLYRP3	-1.0534e-03	1.3937e-03	-7.5577e-01	4.4979e-01	{"n_iterations":3,"converged":true,"exploded":false}	NA	11777	9.9401e-01
TBX1	-3.9181e-03	5.1850e-03	-7.5566e-01	4.4985e-01	{"n_iterations":4,"converged":true,"exploded":false}	NA	15981	9.9401e-01
CHDH	-3.4210e-03	4.5290e-03	-7.5536e-01	4.5004e-01	{"n_iterations":4,"converged":true,"exploded":false}	NA	2954	9.9401e-01
ESD	1.8601e-03	2.4644e-03	7.5479e-01	4.5038e-01	{"n_iterations":3,"converged":true,"exploded":false}	NA	5034	9.9401e-01
L1CAM	1.0634e-02	1.4094e-02	7.5456e-01	4.5051e-01	{"n_iterations":4,"converged":true,"exploded":false}	NA	8341	9.9401e-01
FAM110B	-1.4223e-01	1.8854e-01	-7.5439e-01	4.5062e-01	{"n_iterations":8,"converged":true,"exploded":false}	NA	5181	9.9401e-01
CAPN8	6.1796e-04	8.1916e-04	7.5438e-01	4.5062e-01	{"n_iterations":3,"converged":true,"exploded":false}	NA	2156	9.9401e-01
RINT1	-2.8019e-03	3.7145e-03	-7.5431e-01	4.5066e-01	{"n_iterations":3,"converged":true,"exploded":false}	NA	13475	9.9401e-01
SLIT1	-5.4973e-03	7.2880e-03	-7.5430e-01	4.5067e-01	{"n_iterations":4,"converged":true,"exploded":false}	NA	14921	9.9401e-01
PTPN5	6.1351e-03	8.1350e-03	7.5416e-01	4.5076e-01	{"n_iterations":4,"converged":true,"exploded":false}	NA	12850	9.9401e-01
FOXL2NB	-5.0786e-03	6.7343e-03	-7.5414e-01	4.5077e-01	{"n_iterations":4,"converged":true,"exploded":false}	NA	5722	9.9401e-01
MOB4	1.3283e-02	1.7623e-02	7.5373e-01	4.5101e-01	{"n_iterations":5,"converged":true,"exploded":false}	NA	9499	9.9401e-01
BIN1	1.3340e-03	1.7700e-03	7.5366e-01	4.5105e-01	{"n_iterations":3,"converged":true,"exploded":false}	NA	1539	9.9401e-01
ECM1	-3.0272e-03	4.0169e-03	-7.5362e-01	4.5108e-01	{"n_iterations":4,"converged":true,"exploded":false}	NA	4624	9.9401e-01
APOO	3.3016e-03	4.3827e-03	7.5332e-01	4.5126e-01	{"n_iterations":3,"converged":true,"exploded":false}	NA	874	9.9401e-01
RALGDS	4.0273e-03	5.3467e-03	7.5323e-01	4.5131e-01	{"n_iterations":4,"converged":true,"exploded":false}	NA	13087	9.9401e-01
TRIM22	-5.3038e-04	7.0422e-04	-7.5314e-01	4.5137e-01	{"n_iterations":4,"converged":true,"exploded":false}	NA	16926	9.9401e-01
EXOSC10	-3.1602e-03	4.1966e-03	-7.5303e-01	4.5143e-01	{"n_iterations":4,"converged":true,"exploded":false}	NA	5107	9.9401e-01
ELAC2	1.6012e-03	2.1266e-03	7.5293e-01	4.5149e-01	{"n_iterations":3,"converged":true,"exploded":false}	NA	4789	9.9401e-01
DZIP1L	-2.7434e-03	3.6442e-03	-7.5281e-01	4.5156e-01	{"n_iterations":3,"converged":true,"exploded":false}	NA	4587	9.9401e-01
TMCO5A	3.0744e-03	4.0839e-03	7.5280e-01	4.5157e-01	{"n_iterations":4,"converged":true,"exploded":false}	NA	16391	9.9401e-01
MYO1D	-1.9892e-03	2.6430e-03	-7.5263e-01	4.5167e-01	{"n_iterations":3,"converged":true,"exploded":false}	NA	9924	9.9401e-01
MMP28	-2.0680e-03	2.7480e-03	-7.5254e-01	4.5173e-01	{"n_iterations":3,"converged":true,"exploded":false}	NA	9475	9.9401e-01
PCMTD1	4.2733e-03	5.6796e-03	7.5240e-01	4.5181e-01	{"n_iterations":3,"converged":true,"exploded":false}	NA	11561	9.9401e-01
ZYX	5.0947e-03	6.7720e-03	7.5233e-01	4.5185e-01	{"n_iterations":4,"converged":true,"exploded":false}	NA	18789	9.9401e-01
LYSMD4	-1.5855e-03	2.1076e-03	-7.5228e-01	4.5188e-01	{"n_iterations":3,"converged":true,"exploded":false}	NA	8883	9.9401e-01
SWI5	6.3133e-03	8.3940e-03	7.5212e-01	4.5198e-01	{"n_iterations":4,"converged":true,"exploded":false}	NA	15727	9.9401e-01
ZFP36	-7.2516e-02	9.6439e-02	-7.5194e-01	4.5209e-01	{"n_iterations":7,"converged":true,"exploded":false}	NA	18147	9.9401e-01
AP3S1	-4.7760e-03	6.3518e-03	-7.5191e-01	4.5210e-01	{"n_iterations":4,"converged":true,"exploded":false}	NA	805	9.9401e-01
PROX1	9.6687e-03	1.2860e-02	7.5184e-01	4.5215e-01	{"n_iterations":4,"converged":true,"exploded":false}	NA	12600	9.9401e-01
HNRNPF	2.9600e-02	3.9373e-02	7.5179e-01	4.5218e-01	{"n_iterations":5,"converged":true,"exploded":false}	NA	7004	9.9401e-01
PTGDR2	-1.4429e-02	1.9194e-02	-7.5178e-01	4.5218e-01	{"n_iterations":5,"converged":true,"exploded":false}	NA	12799	9.9401e-01
HAX1	-1.7156e-02	2.2821e-02	-7.5176e-01	4.5220e-01	{"n_iterations":5,"converged":true,"exploded":false}	NA	6771	9.9401e-01
KATNA1	7.5970e-03	1.0110e-02	7.5144e-01	4.5239e-01	{"n_iterations":4,"converged":true,"exploded":false}	NA	7782	9.9401e-01
CD1E	7.2028e-03	9.5854e-03	7.5143e-01	4.5239e-01	{"n_iterations":4,"converged":true,"exploded":false}	NA	2521	9.9401e-01
ATOX1	-1.4328e-03	1.9074e-03	-7.5116e-01	4.5256e-01	{"n_iterations":3,"converged":true,"exploded":false}	NA	1215	9.9401e-01
CCNB1IP1	9.6231e-03	1.2812e-02	7.5113e-01	4.5257e-01	{"n_iterations":5,"converged":true,"exploded":false}	NA	2449	9.9401e-01
INO80D	6.4652e-03	8.6075e-03	7.5112e-01	4.5258e-01	{"n_iterations":4,"converged":true,"exploded":false}	NA	7511	9.9401e-01
NAGLU	1.1080e-02	1.4753e-02	7.5104e-01	4.5263e-01	{"n_iterations":5,"converged":true,"exploded":false}	NA	10006	9.9401e-01
PSG1	4.3036e-04	5.7331e-04	7.5065e-01	4.5286e-01	{"n_iterations":3,"converged":true,"exploded":false}	NA	12708	9.9401e-01
CSTF1	-3.3979e-02	4.5282e-02	-7.5038e-01	4.5303e-01	{"n_iterations":5,"converged":true,"exploded":false}	NA	3669	9.9401e-01
RPS10	-2.2854e-02	3.0460e-02	-7.5030e-01	4.5308e-01	{"n_iterations":5,"converged":true,"exploded":false}	NA	13736	9.9401e-01
PAM	1.4930e-03	1.9901e-03	7.5024e-01	4.5311e-01	{"n_iterations":3,"converged":true,"exploded":false}	NA	11380	9.9401e-01
IGDCC3	6.5052e-03	8.6730e-03	7.5005e-01	4.5322e-01	{"n_iterations":4,"converged":true,"exploded":false}	NA	7328	9.9401e-01
PGGHG	-2.9214e-03	3.8957e-03	-7.4990e-01	4.5331e-01	{"n_iterations":4,"converged":true,"exploded":false}	NA	11770	9.9401e-01
OR51M1	-5.1270e-04	6.8380e-04	-7.4978e-01	4.5339e-01	{"n_iterations":3,"converged":true,"exploded":false}	NA	11053	9.9401e-01
LGALS1	3.4741e-03	4.6340e-03	7.4969e-01	4.5344e-01	{"n_iterations":4,"converged":true,"exploded":false}	NA	8495	9.9401e-01
COQ5	-7.3841e-03	9.8505e-03	-7.4962e-01	4.5348e-01	{"n_iterations":4,"converged":true,"exploded":false}	NA	3418	9.9401e-01
CXCL2	-3.2342e-02	4.3145e-02	-7.4962e-01	4.5348e-01	{"n_iterations":6,"converged":true,"exploded":false}	NA	3780	9.9401e-01
ZNF229	-6.4846e-04	8.6512e-04	-7.4957e-01	4.5352e-01	{"n_iterations":3,"converged":true,"exploded":false}	NA	18290	9.9401e-01
ZNF614	2.9170e-03	3.8918e-03	7.4954e-01	4.5353e-01	{"n_iterations":3,"converged":true,"exploded":false}	NA	18547	9.9401e-01
SLC28A2	-5.2553e-03	7.0131e-03	-7.4935e-01	4.5364e-01	{"n_iterations":4,"converged":true,"exploded":false}	NA	14688	9.9401e-01
ZBTB7A	-3.4721e-02	4.6341e-02	-7.4925e-01	4.5371e-01	{"n_iterations":5,"converged":true,"exploded":false}	NA	18055	9.9401e-01
BICC1	2.9013e-03	3.8725e-03	7.4920e-01	4.5374e-01	{"n_iterations":4,"converged":true,"exploded":false}	NA	1530	9.9401e-01
TRMT13	2.9854e-03	3.9848e-03	7.4920e-01	4.5374e-01	{"n_iterations":3,"converged":true,"exploded":false}	NA	17012	9.9401e-01
PCYOX1L	-2.5413e-03	3.3922e-03	-7.4917e-01	4.5375e-01	{"n_iterations":3,"converged":true,"exploded":false}	NA	11585	9.9401e-01
APOD	2.3120e-03	3.0861e-03	7.4916e-01	4.5376e-01	{"n_iterations":4,"converged":true,"exploded":false}	NA	862	9.9401e-01
KLHL40	-1.2464e-02	1.6638e-02	-7.4911e-01	4.5379e-01	{"n_iterations":5,"converged":true,"exploded":false}	NA	8108	9.9401e-01
RORB	-1.2810e-02	1.7102e-02	-7.4905e-01	4.5383e-01	{"n_iterations":5,"converged":true,"exploded":false}	NA	13642	9.9401e-01
MCTP2	7.0171e-04	9.3681e-04	7.4904e-01	4.5383e-01	{"n_iterations":3,"converged":true,"exploded":false}	NA	9182	9.9401e-01
IL22RA1	-3.0725e-03	4.1019e-03	-7.4904e-01	4.5383e-01	{"n_iterations":3,"converged":true,"exploded":false}	NA	7430	9.9401e-01
MYL5	-1.6134e-03	2.1542e-03	-7.4898e-01	4.5387e-01	{"n_iterations":3,"converged":true,"exploded":false}	NA	9902	9.9401e-01
GOLGA1	-4.6766e-03	6.2451e-03	-7.4884e-01	4.5395e-01	{"n_iterations":4,"converged":true,"exploded":false}	NA	6279	9.9401e-01
SPRY3	3.4899e-03	4.6606e-03	7.4881e-01	4.5397e-01	{"n_iterations":4,"converged":true,"exploded":false}	NA	15368	9.9401e-01
LYL1	-2.4358e-03	3.2535e-03	-7.4866e-01	4.5406e-01	{"n_iterations":4,"converged":true,"exploded":false}	NA	8860	9.9401e-01
GLYR1	-1.1181e-02	1.4935e-02	-7.4863e-01	4.5408e-01	{"n_iterations":4,"converged":true,"exploded":false}	NA	6211	9.9401e-01
BTC	6.9145e-04	9.2367e-04	7.4859e-01	4.5410e-01	{"n_iterations":3,"converged":true,"exploded":false}	NA	1688	9.9401e-01
ADK	7.5168e-03	1.0042e-02	7.4852e-01	4.5415e-01	{"n_iterations":4,"converged":true,"exploded":false}	NA	362	9.9401e-01
AMACR	9.6691e-04	1.2919e-03	7.4845e-01	4.5419e-01	{"n_iterations":3,"converged":true,"exploded":false}	NA	601	9.9401e-01
AGO2	-8.8435e-03	1.1817e-02	-7.4836e-01	4.5424e-01	{"n_iterations":4,"converged":true,"exploded":false}	NA	431	9.9401e-01
AREL1	-6.3703e-03	8.5139e-03	-7.4821e-01	4.5433e-01	{"n_iterations":4,"converged":true,"exploded":false}	NA	904	9.9401e-01
NETO2	-1.0652e-02	1.4238e-02	-7.4809e-01	4.5441e-01	{"n_iterations":5,"converged":true,"exploded":false}	NA	10229	9.9401e-01
CRADD	-6.5070e-03	8.7007e-03	-7.4787e-01	4.5454e-01	{"n_iterations":4,"converged":true,"exploded":false}	NA	3526	9.9401e-01
RAVER2	6.2863e-03	8.4069e-03	7.4776e-01	4.5461e-01	{"n_iterations":4,"converged":true,"exploded":false}	NA	13167	9.9401e-01
ABR	-1.1004e-03	1.4718e-03	-7.4770e-01	4.5464e-01	{"n_iterations":3,"converged":true,"exploded":false}	NA	109	9.9401e-01
ZRANB3	-2.4965e-03	3.3391e-03	-7.4767e-01	4.5466e-01	{"n_iterations":4,"converged":true,"exploded":false}	NA	18749	9.9401e-01
PLEKHG2	-8.5882e-04	1.1491e-03	-7.4740e-01	4.5482e-01	{"n_iterations":3,"converged":true,"exploded":false}	NA	12065	9.9401e-01
PGAP1	-4.5291e-03	6.0603e-03	-7.4735e-01	4.5485e-01	{"n_iterations":4,"converged":true,"exploded":false}	NA	11758	9.9401e-01
TMEM138	-8.9234e-03	1.1942e-02	-7.4724e-01	4.5492e-01	{"n_iterations":4,"converged":true,"exploded":false}	NA	16443	9.9401e-01
MAD2L2	5.6466e-03	7.5573e-03	7.4717e-01	4.5496e-01	{"n_iterations":4,"converged":true,"exploded":false}	NA	8914	9.9401e-01
CDH12	4.2097e-03	5.6345e-03	7.4713e-01	4.5498e-01	{"n_iterations":4,"converged":true,"exploded":false}	NA	2640	9.9401e-01
WDR77	-4.3126e-02	5.7725e-02	-7.4709e-01	4.5501e-01	{"n_iterations":5,"converged":true,"exploded":false}	NA	17823	9.9401e-01
ANKRD49	-3.7455e-02	5.0148e-02	-7.4689e-01	4.5513e-01	{"n_iterations":6,"converged":true,"exploded":false}	NA	723	9.9401e-01
AP3D1	-2.0874e-03	2.7954e-03	-7.4672e-01	4.5523e-01	{"n_iterations":3,"converged":true,"exploded":false}	NA	802	9.9401e-01
TAS2R7	-9.6654e-03	1.2947e-02	-7.4653e-01	4.5535e-01	{"n_iterations":4,"converged":true,"exploded":false}	NA	15909	9.9401e-01
PHLPP2	-9.2620e-04	1.2408e-03	-7.4648e-01	4.5538e-01	{"n_iterations":3,"converged":true,"exploded":false}	NA	11839	9.9401e-01
PAEP	3.8092e-03	5.1038e-03	7.4635e-01	4.5546e-01	{"n_iterations":3,"converged":true,"exploded":false}	NA	11347	9.9401e-01
PPIL1	1.7324e-03	2.3214e-03	7.4627e-01	4.5550e-01	{"n_iterations":3,"converged":true,"exploded":false}	NA	12348	9.9401e-01
FNDC7	3.4068e-03	4.5652e-03	7.4626e-01	4.5551e-01	{"n_iterations":4,"converged":true,"exploded":false}	NA	5674	9.9401e-01
ACOX2	-8.4472e-03	1.1322e-02	-7.4609e-01	4.5562e-01	{"n_iterations":4,"converged":true,"exploded":false}	NA	171	9.9401e-01
HSD17B3	-3.5680e-03	4.7829e-03	-7.4599e-01	4.5567e-01	{"n_iterations":4,"converged":true,"exploded":false}	NA	7126	9.9401e-01
EVA1B	3.6939e-03	4.9518e-03	7.4598e-01	4.5568e-01	{"n_iterations":4,"converged":true,"exploded":false}	NA	5074	9.9401e-01
EFNB2	-2.4978e-01	3.3486e-01	-7.4592e-01	4.5572e-01	{"n_iterations":9,"converged":true,"exploded":false}	NA	4699	9.9401e-01
ELAVL4	-1.4954e-02	2.0051e-02	-7.4582e-01	4.5578e-01	{"n_iterations":5,"converged":true,"exploded":false}	NA	4796	9.9401e-01
CLEC17A	6.8122e-04	9.1341e-04	7.4579e-01	4.5579e-01	{"n_iterations":3,"converged":true,"exploded":false}	NA	3141	9.9401e-01
LIN28A	-2.3786e-02	3.1901e-02	-7.4562e-01	4.5590e-01	{"n_iterations":5,"converged":true,"exploded":false}	NA	8563	9.9401e-01
MYH11	2.2395e-03	3.0038e-03	7.4555e-01	4.5594e-01	{"n_iterations":4,"converged":true,"exploded":false}	NA	9883	9.9401e-01
COL14A1	-1.5345e-03	2.0583e-03	-7.4552e-01	4.5596e-01	{"n_iterations":3,"converged":true,"exploded":false}	NA	3334	9.9401e-01
NAPSA	-1.6971e-02	2.2768e-02	-7.4539e-01	4.5604e-01	{"n_iterations":5,"converged":true,"exploded":false}	NA	10032	9.9401e-01
ANKRD37	-1.6883e-03	2.2651e-03	-7.4537e-01	4.5605e-01	{"n_iterations":3,"converged":true,"exploded":false}	NA	716	9.9401e-01
CD2	-8.7753e-03	1.1774e-02	-7.4531e-01	4.5608e-01	{"n_iterations":4,"converged":true,"exploded":false}	NA	2522	9.9401e-01
FAM89A	5.0871e-03	6.8259e-03	7.4527e-01	4.5611e-01	{"n_iterations":4,"converged":true,"exploded":false}	NA	5347	9.9401e-01
CERS5	-1.2936e-03	1.7358e-03	-7.4524e-01	4.5612e-01	{"n_iterations":3,"converged":true,"exploded":false}	NA	2842	9.9401e-01
GNAS	2.1913e-03	2.9408e-03	7.4515e-01	4.5618e-01	{"n_iterations":3,"converged":true,"exploded":false}	CNS	6239	9.9401e-01
POMC	3.0034e-03	4.0311e-03	7.4506e-01	4.5623e-01	{"n_iterations":4,"converged":true,"exploded":false}	NA	12264	9.9401e-01
ZNF575	-1.3272e-02	1.7814e-02	-7.4502e-01	4.5626e-01	{"n_iterations":4,"converged":true,"exploded":false}	NA	18513	9.9401e-01
ZNF71	-1.2281e-02	1.6484e-02	-7.4501e-01	4.5627e-01	{"n_iterations":5,"converged":true,"exploded":false}	NA	18622	9.9401e-01
ALG12	-7.6977e-04	1.0333e-03	-7.4498e-01	4.5628e-01	{"n_iterations":3,"converged":true,"exploded":false}	NA	558	9.9401e-01
C20orf27	-3.4507e-02	4.6320e-02	-7.4496e-01	4.5630e-01	{"n_iterations":6,"converged":true,"exploded":false}	NA	1892	9.9401e-01
CD27	2.2598e-03	3.0334e-03	7.4496e-01	4.5630e-01	{"n_iterations":3,"converged":true,"exploded":false}	NA	2533	9.9401e-01
SPRN	-6.1031e-04	8.1930e-04	-7.4491e-01	4.5632e-01	{"n_iterations":3,"converged":true,"exploded":false}	NA	15354	9.9401e-01
SLCO3A1	-3.2623e-04	4.3823e-04	-7.4444e-01	4.5661e-01	{"n_iterations":3,"converged":true,"exploded":false}	NA	14906	9.9401e-01
USP6	8.1959e-04	1.1012e-03	7.4430e-01	4.5670e-01	{"n_iterations":3,"converged":true,"exploded":false}	NA	17567	9.9401e-01
CA5B	5.5024e-03	7.3929e-03	7.4428e-01	4.5671e-01	{"n_iterations":4,"converged":true,"exploded":false}	NA	2031	9.9401e-01
ACSBG2	-2.1151e-03	2.8423e-03	-7.4414e-01	4.5679e-01	{"n_iterations":4,"converged":true,"exploded":false}	NA	185	9.9401e-01
POLD2	-4.1668e-03	5.5996e-03	-7.4412e-01	4.5680e-01	{"n_iterations":4,"converged":true,"exploded":false}	NA	12208	9.9401e-01
DYNLL1	-3.5199e-01	4.7308e-01	-7.4403e-01	4.5686e-01	{"n_iterations":8,"converged":true,"exploded":false}	NA	4568	9.9401e-01
EI24	-2.9834e-02	4.0100e-02	-7.4399e-01	4.5689e-01	{"n_iterations":5,"converged":true,"exploded":false}	NA	4728	9.9401e-01
CHMP3	7.1448e-03	9.6038e-03	7.4396e-01	4.5690e-01	{"n_iterations":4,"converged":true,"exploded":false}	NA	2978	9.9401e-01
MRPL38	-1.5518e-03	2.0861e-03	-7.4390e-01	4.5693e-01	{"n_iterations":4,"converged":true,"exploded":false}	NA	9626	9.9401e-01
TBCK	-1.8706e-03	2.5149e-03	-7.4383e-01	4.5698e-01	{"n_iterations":3,"converged":true,"exploded":false}	NA	15968	9.9401e-01
DCAF4L2	-4.1505e-03	5.5802e-03	-7.4378e-01	4.5701e-01	{"n_iterations":4,"converged":true,"exploded":false}	NA	3955	9.9401e-01
LIG1	2.2863e-03	3.0741e-03	7.4372e-01	4.5704e-01	{"n_iterations":3,"converged":true,"exploded":false}	NA	8540	9.9401e-01
CACNB3	2.7409e-03	3.6854e-03	7.4372e-01	4.5704e-01	{"n_iterations":3,"converged":true,"exploded":false}	NA	2068	9.9401e-01
RHOXF2B	5.2960e-02	7.1212e-02	7.4370e-01	4.5706e-01	{"n_iterations":5,"converged":true,"exploded":false}	NA	13445	9.9401e-01
OR1B1	8.2629e-04	1.1111e-03	7.4368e-01	4.5707e-01	{"n_iterations":3,"converged":true,"exploded":false}	NA	10903	9.9401e-01
CD163	4.1527e-03	5.5844e-03	7.4364e-01	4.5710e-01	{"n_iterations":3,"converged":true,"exploded":false}	NA	2510	9.9401e-01
DNAJC5B	-1.3517e-02	1.8177e-02	-7.4362e-01	4.5711e-01	{"n_iterations":5,"converged":true,"exploded":false}	NA	4361	9.9401e-01
TMEM102	-1.1366e-02	1.5285e-02	-7.4359e-01	4.5713e-01	{"n_iterations":4,"converged":true,"exploded":false}	NA	16408	9.9401e-01
RGS3	-2.4519e-03	3.2975e-03	-7.4357e-01	4.5714e-01	{"n_iterations":4,"converged":true,"exploded":false}	NA	13399	9.9401e-01
GARNL3	5.9690e-03	8.0291e-03	7.4342e-01	4.5723e-01	{"n_iterations":4,"converged":true,"exploded":false}	NA	5957	9.9401e-01
BMPR2	5.8570e-03	7.8786e-03	7.4340e-01	4.5724e-01	{"n_iterations":4,"converged":true,"exploded":false}	NA	1583	9.9401e-01
NPFFR2	5.6396e-03	7.5874e-03	7.4329e-01	4.5731e-01	{"n_iterations":4,"converged":true,"exploded":false}	NA	10487	9.9401e-01
HOXC8	-8.1402e-01	1.0952e+00	-7.4327e-01	4.5732e-01	{"n_iterations":11,"converged":true,"exploded":false}	NA	7057	9.9401e-01
FAM110C	7.0950e-03	9.5457e-03	7.4326e-01	4.5732e-01	{"n_iterations":4,"converged":true,"exploded":false}	NA	5182	9.9401e-01
UBTD1	8.1145e-03	1.0918e-02	7.4321e-01	4.5736e-01	{"n_iterations":4,"converged":true,"exploded":false}	NA	17375	9.9401e-01
WDCP	-7.4306e-03	9.9982e-03	-7.4320e-01	4.5736e-01	{"n_iterations":4,"converged":true,"exploded":false}	NA	17770	9.9401e-01
HYAL3	7.3002e-03	9.8231e-03	7.4317e-01	4.5738e-01	{"n_iterations":4,"converged":true,"exploded":false}	NA	7213	9.9401e-01
NRSN1	4.3844e-03	5.9007e-03	7.4303e-01	4.5746e-01	{"n_iterations":4,"converged":true,"exploded":false}	NA	10587	9.9401e-01
PBX1	-1.0092e-03	1.3585e-03	-7.4286e-01	4.5757e-01	{"n_iterations":3,"converged":true,"exploded":false}	NA	11464	9.9401e-01
RAD54L2	7.7377e-03	1.0419e-02	7.4268e-01	4.5768e-01	{"n_iterations":4,"converged":true,"exploded":false}	NA	13066	9.9401e-01
TSACC	1.9455e-03	2.6196e-03	7.4267e-01	4.5768e-01	{"n_iterations":3,"converged":true,"exploded":false}	NA	17055	9.9401e-01
KCND2	8.9478e-03	1.2050e-02	7.4255e-01	4.5775e-01	{"n_iterations":4,"converged":true,"exploded":false}	NA	7818	9.9401e-01
OR52K2	-2.3302e-03	3.1381e-03	-7.4254e-01	4.5776e-01	{"n_iterations":3,"converged":true,"exploded":false}	NA	11073	9.9401e-01
CST9L	-4.4909e-03	6.0489e-03	-7.4243e-01	4.5782e-01	{"n_iterations":3,"converged":true,"exploded":false}	NA	3666	9.9401e-01
CALHM6	-7.4440e-04	1.0027e-03	-7.4242e-01	4.5783e-01	{"n_iterations":3,"converged":true,"exploded":false}	NA	2103	9.9401e-01
TAF1B	2.0697e-03	2.7881e-03	7.4233e-01	4.5789e-01	{"n_iterations":4,"converged":true,"exploded":false}	NA	15833	9.9401e-01
PPP1R13L	7.9571e-03	1.0719e-02	7.4232e-01	4.5789e-01	{"n_iterations":4,"converged":true,"exploded":false}	NA	12379	9.9401e-01
PRKD3	-2.4986e-03	3.3670e-03	-7.4209e-01	4.5803e-01	{"n_iterations":3,"converged":true,"exploded":false}	NA	12558	9.9401e-01
AVP	-4.3103e-01	5.8089e-01	-7.4202e-01	4.5807e-01	{"n_iterations":10,"converged":true,"exploded":false}	NA	1335	9.9401e-01
TRMU	-9.1285e-04	1.2304e-03	-7.4190e-01	4.5815e-01	{"n_iterations":3,"converged":true,"exploded":false}	NA	17021	9.9401e-01
EPCAM	-1.8714e-03	2.5226e-03	-7.4186e-01	4.5817e-01	{"n_iterations":3,"converged":true,"exploded":false}	NA	4928	9.9401e-01
EXT2	-1.0729e-03	1.4466e-03	-7.4168e-01	4.5828e-01	{"n_iterations":3,"converged":true,"exploded":false}	NA	5118	9.9401e-01
ROS1	-8.5469e-04	1.1525e-03	-7.4162e-01	4.5832e-01	{"n_iterations":3,"converged":true,"exploded":false}	NA	13644	9.9401e-01
CYP3A5	2.2452e-03	3.0276e-03	7.4157e-01	4.5835e-01	{"n_iterations":4,"converged":true,"exploded":false}	CYP	3861	9.9401e-01
ALDH18A1	3.2069e-03	4.3246e-03	7.4154e-01	4.5836e-01	{"n_iterations":4,"converged":true,"exploded":false}	NA	533	9.9401e-01
R3HDM2	-9.2503e-03	1.2477e-02	-7.4141e-01	4.5845e-01	{"n_iterations":4,"converged":true,"exploded":false}	NA	12953	9.9401e-01
SYNPO2L	-1.2068e-03	1.6279e-03	-7.4133e-01	4.5849e-01	{"n_iterations":3,"converged":true,"exploded":false}	NA	15769	9.9401e-01
SLC22A18AS	2.2914e-03	3.0910e-03	7.4133e-01	4.5850e-01	{"n_iterations":4,"converged":true,"exploded":false}	NA	14603	9.9401e-01
TTC30B	-5.3946e-03	7.2778e-03	-7.4124e-01	4.5855e-01	{"n_iterations":3,"converged":true,"exploded":false}	NA	17153	9.9401e-01
NYAP2	1.7442e-03	2.3533e-03	7.4115e-01	4.5861e-01	{"n_iterations":4,"converged":true,"exploded":false}	NA	10744	9.9401e-01
ABCC3	-1.6134e-03	2.1770e-03	-7.4112e-01	4.5862e-01	{"n_iterations":3,"converged":true,"exploded":false}	NA	56	9.9401e-01
TFAP2D	7.4063e-03	9.9937e-03	7.4110e-01	4.5863e-01	{"n_iterations":4,"converged":true,"exploded":false}	NA	16159	9.9401e-01
EFNA1	-7.4822e-03	1.0099e-02	-7.4090e-01	4.5875e-01	{"n_iterations":4,"converged":true,"exploded":false}	NA	4693	9.9401e-01
TTC39C	6.8428e-03	9.2359e-03	7.4090e-01	4.5876e-01	{"n_iterations":4,"converged":true,"exploded":false}	NA	17163	9.9401e-01
PDE3B	3.4439e-03	4.6485e-03	7.4086e-01	4.5878e-01	{"n_iterations":4,"converged":true,"exploded":false}	NA	11614	9.9401e-01
TMEM247	-1.8630e-02	2.5148e-02	-7.4083e-01	4.5880e-01	{"n_iterations":5,"converged":true,"exploded":false}	NA	16549	9.9401e-01
PPP1CB	-1.9897e-02	2.6868e-02	-7.4055e-01	4.5896e-01	{"n_iterations":4,"converged":true,"exploded":false}	NA	12371	9.9401e-01
ODF1	4.3994e-03	5.9408e-03	7.4055e-01	4.5897e-01	{"n_iterations":4,"converged":true,"exploded":false}	NA	10779	9.9401e-01
GABRR3	3.7980e-04	5.1294e-04	7.4043e-01	4.5904e-01	{"n_iterations":3,"converged":true,"exploded":false}	NA	5893	9.9401e-01
MYBPC1	2.2413e-03	3.0272e-03	7.4038e-01	4.5907e-01	{"n_iterations":3,"converged":true,"exploded":false}	NA	9862	9.9401e-01
PRSS41	-1.5674e-03	2.1171e-03	-7.4035e-01	4.5909e-01	{"n_iterations":3,"converged":true,"exploded":false}	NA	12677	9.9401e-01
CLGN	-2.7883e-03	3.7672e-03	-7.4017e-01	4.5920e-01	{"n_iterations":3,"converged":true,"exploded":false}	NA	3165	9.9401e-01
WDR48	-1.0588e-03	1.4305e-03	-7.4013e-01	4.5922e-01	{"n_iterations":3,"converged":true,"exploded":false}	NA	17804	9.9401e-01
RPL23	-2.9893e-03	4.0390e-03	-7.4011e-01	4.5924e-01	{"n_iterations":4,"converged":true,"exploded":false}	NA	13684	9.9401e-01
CTSZ	2.2980e-03	3.1058e-03	7.3991e-01	4.5936e-01	{"n_iterations":4,"converged":true,"exploded":false}	NA	3737	9.9401e-01
NELFCD	6.5077e-03	8.7961e-03	7.3983e-01	4.5940e-01	{"n_iterations":4,"converged":true,"exploded":false}	NA	10216	9.9401e-01
KLHL6	-5.7780e-03	7.8107e-03	-7.3976e-01	4.5944e-01	{"n_iterations":4,"converged":true,"exploded":false}	NA	8112	9.9401e-01
NPIPA3	-1.6972e+01	2.2943e+01	-7.3973e-01	4.5946e-01	{"n_iterations":12,"converged":true,"exploded":false}	NA	10496	9.9401e-01
ADGRF5	-4.8699e-03	6.5836e-03	-7.3969e-01	4.5949e-01	{"n_iterations":4,"converged":true,"exploded":false}	NA	335	9.9401e-01
RPL31	4.9186e-03	6.6498e-03	7.3966e-01	4.5950e-01	{"n_iterations":4,"converged":true,"exploded":false}	NA	13695	9.9401e-01
LAYN	-3.1248e-03	4.2251e-03	-7.3958e-01	4.5955e-01	{"n_iterations":4,"converged":true,"exploded":false}	NA	8405	9.9401e-01
VIP	-7.7204e-02	1.0439e-01	-7.3954e-01	4.5958e-01	{"n_iterations":7,"converged":true,"exploded":false}	NA	17652	9.9401e-01
RUVBL1	3.5216e-03	4.7627e-03	7.3941e-01	4.5966e-01	{"n_iterations":3,"converged":true,"exploded":false}	NA	13887	9.9401e-01
FN3K	2.5379e-03	3.4324e-03	7.3940e-01	4.5966e-01	{"n_iterations":3,"converged":true,"exploded":false}	NA	5662	9.9401e-01
ZNF215	-1.4528e-03	1.9650e-03	-7.3931e-01	4.5972e-01	{"n_iterations":3,"converged":true,"exploded":false}	NA	18279	9.9401e-01
ZNF420	8.6243e-03	1.1666e-02	7.3930e-01	4.5972e-01	{"n_iterations":4,"converged":true,"exploded":false}	NA	18401	9.9401e-01
CROCC	8.0409e-04	1.0877e-03	7.3923e-01	4.5977e-01	{"n_iterations":3,"converged":true,"exploded":false}	NA	3573	9.9401e-01
CHODL	5.9854e-03	8.0973e-03	7.3919e-01	4.5979e-01	{"n_iterations":4,"converged":true,"exploded":false}	NA	2987	9.9401e-01
KLB	8.4585e-03	1.1446e-02	7.3898e-01	4.5992e-01	{"n_iterations":4,"converged":true,"exploded":false}	NA	8047	9.9401e-01
CLPS	-3.9372e-03	5.3282e-03	-7.3893e-01	4.5995e-01	{"n_iterations":4,"converged":true,"exploded":false}	NA	3194	9.9401e-01
CHST6	-3.2406e-03	4.3867e-03	-7.3874e-01	4.6007e-01	{"n_iterations":4,"converged":true,"exploded":false}	NA	3031	9.9401e-01
LMO3	-2.7721e-03	3.7526e-03	-7.3872e-01	4.6008e-01	{"n_iterations":3,"converged":true,"exploded":false}	NA	8618	9.9401e-01
LMAN2	-2.4476e-03	3.3136e-03	-7.3866e-01	4.6011e-01	{"n_iterations":3,"converged":true,"exploded":false}	NA	8601	9.9401e-01
NEUROG2	1.8080e-02	2.4483e-02	7.3848e-01	4.6022e-01	{"n_iterations":5,"converged":true,"exploded":false}	NA	10244	9.9401e-01
ZG16	1.9477e-03	2.6375e-03	7.3848e-01	4.6022e-01	{"n_iterations":4,"converged":true,"exploded":false}	NA	18178	9.9401e-01
LMO2	2.9837e-03	4.0407e-03	7.3842e-01	4.6026e-01	{"n_iterations":3,"converged":true,"exploded":false}	NA	8617	9.9401e-01
C4A	-1.1810e-02	1.5995e-02	-7.3831e-01	4.6032e-01	{"n_iterations":4,"converged":true,"exploded":false}	NA	1942	9.9401e-01
DCAF7	-1.2621e-02	1.7095e-02	-7.3826e-01	4.6035e-01	{"n_iterations":5,"converged":true,"exploded":false}	NA	3958	9.9401e-01
MTG2	-1.8917e-03	2.5631e-03	-7.3807e-01	4.6047e-01	{"n_iterations":3,"converged":true,"exploded":false}	NA	9768	9.9401e-01
ADD2	2.7208e-03	3.6868e-03	7.3799e-01	4.6052e-01	{"n_iterations":3,"converged":true,"exploded":false}	NA	318	9.9401e-01
PTRHD1	-1.6235e-02	2.2002e-02	-7.3789e-01	4.6058e-01	{"n_iterations":5,"converged":true,"exploded":false}	NA	12877	9.9401e-01
AZIN1	4.9162e-03	6.6641e-03	7.3771e-01	4.6069e-01	{"n_iterations":4,"converged":true,"exploded":false}	NA	1348	9.9401e-01
GRIA1	6.2513e-03	8.4760e-03	7.3752e-01	4.6080e-01	{"n_iterations":4,"converged":true,"exploded":false}	NA	6491	9.9401e-01
DDX39A	-2.4260e-02	3.2895e-02	-7.3751e-01	4.6081e-01	{"n_iterations":5,"converged":true,"exploded":false}	NA	4042	9.9401e-01
DPM3	9.2369e-03	1.2525e-02	7.3748e-01	4.6083e-01	{"n_iterations":5,"converged":true,"exploded":false}	NA	4438	9.9401e-01
SNAPIN	-1.9047e-02	2.5829e-02	-7.3742e-01	4.6087e-01	{"n_iterations":4,"converged":true,"exploded":false}	NA	15059	9.9401e-01
GTF3A	2.3126e-03	3.1366e-03	7.3731e-01	4.6093e-01	{"n_iterations":3,"converged":true,"exploded":false}	NA	6597	9.9401e-01
CNBP	-3.5071e-02	4.7576e-02	-7.3715e-01	4.6103e-01	{"n_iterations":5,"converged":true,"exploded":false}	NA	3244	9.9401e-01
SLC15A1	-2.0273e-03	2.7506e-03	-7.3706e-01	4.6109e-01	{"n_iterations":4,"converged":true,"exploded":false}	NA	14549	9.9401e-01
UPF1	1.1050e-02	1.4993e-02	7.3700e-01	4.6112e-01	{"n_iterations":4,"converged":true,"exploded":false}	NA	17474	9.9401e-01
FBXL16	-6.0927e-02	8.2697e-02	-7.3674e-01	4.6128e-01	{"n_iterations":7,"converged":true,"exploded":false}	NA	5415	9.9401e-01
RBMS2	3.1004e-03	4.2088e-03	7.3665e-01	4.6134e-01	{"n_iterations":4,"converged":true,"exploded":false}	NA	13229	9.9401e-01
ST6GAL1	-1.1480e-02	1.5585e-02	-7.3659e-01	4.6137e-01	{"n_iterations":5,"converged":true,"exploded":false}	NA	15502	9.9401e-01
NUTM1	3.3495e-03	4.5477e-03	7.3653e-01	4.6141e-01	{"n_iterations":3,"converged":true,"exploded":false}	NA	10720	9.9401e-01
KISS1R	-2.4030e-02	3.2628e-02	-7.3648e-01	4.6144e-01	{"n_iterations":6,"converged":true,"exploded":false}	NA	8042	9.9401e-01
U2AF2	-6.0489e-02	8.2136e-02	-7.3645e-01	4.6146e-01	{"n_iterations":6,"converged":true,"exploded":false}	NA	17286	9.9401e-01
PPP1R12C	1.5164e-03	2.0591e-03	7.3644e-01	4.6146e-01	{"n_iterations":3,"converged":true,"exploded":false}	NA	12377	9.9401e-01
TTLL8	2.7366e-03	3.7163e-03	7.3637e-01	4.6150e-01	{"n_iterations":4,"converged":true,"exploded":false}	NA	17190	9.9401e-01
BEST1	-2.6579e-03	3.6108e-03	-7.3611e-01	4.6167e-01	{"n_iterations":4,"converged":true,"exploded":false}	NA	1505	9.9401e-01
KRTAP6-2	-1.0592e-01	1.4391e-01	-7.3605e-01	4.6170e-01	{"n_iterations":8,"converged":true,"exploded":false}	NA	8317	9.9401e-01
VDAC3	-7.0830e-03	9.6232e-03	-7.3604e-01	4.6171e-01	{"n_iterations":4,"converged":true,"exploded":false}	NA	17632	9.9401e-01
ERICH2	1.0872e-02	1.4772e-02	7.3603e-01	4.6171e-01	{"n_iterations":5,"converged":true,"exploded":false}	NA	5005	9.9401e-01
PRKAR1B	5.1993e-03	7.0654e-03	7.3589e-01	4.6180e-01	{"n_iterations":4,"converged":true,"exploded":false}	NA	12543	9.9401e-01
KAT7	-8.6814e-03	1.1799e-02	-7.3579e-01	4.6186e-01	{"n_iterations":4,"converged":true,"exploded":false}	NA	7780	9.9401e-01
C9orf43	-6.9421e-04	9.4354e-04	-7.3575e-01	4.6188e-01	{"n_iterations":3,"converged":true,"exploded":false}	NA	2014	9.9401e-01
VSNL1	-5.6381e-02	7.6639e-02	-7.3566e-01	4.6194e-01	{"n_iterations":5,"converged":true,"exploded":false}	NA	17720	9.9401e-01
DDX1	4.4460e-03	6.0436e-03	7.3566e-01	4.6194e-01	{"n_iterations":4,"converged":true,"exploded":false}	NA	4027	9.9401e-01
RDH14	-2.0642e-02	2.8068e-02	-7.3542e-01	4.6208e-01	{"n_iterations":5,"converged":true,"exploded":false}	NA	13277	9.9401e-01
RCN1	-8.4473e-03	1.1487e-02	-7.3541e-01	4.6209e-01	{"n_iterations":4,"converged":true,"exploded":false}	NA	13263	9.9401e-01
TIAM1	-3.9732e-03	5.4044e-03	-7.3518e-01	4.6223e-01	{"n_iterations":4,"converged":true,"exploded":false}	NA	16262	9.9401e-01
POMP	-1.1663e-02	1.5865e-02	-7.3515e-01	4.6225e-01	{"n_iterations":4,"converged":true,"exploded":false}	NA	12268	9.9401e-01
UGT1A3	-7.2481e-03	9.8600e-03	-7.3510e-01	4.6228e-01	{"n_iterations":4,"converged":true,"exploded":false}	other	17415	9.9401e-01
TMED8	1.2633e-03	1.7188e-03	7.3499e-01	4.6234e-01	{"n_iterations":3,"converged":true,"exploded":false}	NA	16402	9.9401e-01
SPATA13	8.6203e-04	1.1729e-03	7.3498e-01	4.6235e-01	{"n_iterations":3,"converged":true,"exploded":false}	NA	15229	9.9401e-01
SYS1-DBNDD2	9.8469e-03	1.3399e-02	7.3492e-01	4.6239e-01	{"n_iterations":4,"converged":true,"exploded":false}	NA	15776	9.9401e-01
MYLK2	-4.1047e-03	5.5864e-03	-7.3477e-01	4.6248e-01	{"n_iterations":3,"converged":true,"exploded":false}	NA	9909	9.9401e-01
PEX7	-4.9225e-03	6.6994e-03	-7.3477e-01	4.6248e-01	{"n_iterations":4,"converged":true,"exploded":false}	NA	11733	9.9401e-01
RMC1	-8.7545e-03	1.1915e-02	-7.3475e-01	4.6249e-01	{"n_iterations":4,"converged":true,"exploded":false}	NA	13500	9.9401e-01
TIGD4	-5.3673e-03	7.3051e-03	-7.3473e-01	4.6250e-01	{"n_iterations":4,"converged":true,"exploded":false}	NA	16274	9.9401e-01
H2AC12	8.7871e-03	1.1963e-02	7.3455e-01	4.6261e-01	{"n_iterations":4,"converged":true,"exploded":false}	NA	6660	9.9401e-01
BSN	-3.4642e-03	4.7161e-03	-7.3454e-01	4.6262e-01	{"n_iterations":4,"converged":true,"exploded":false}	NA	1667	9.9401e-01
SLC13A4	-1.7321e-03	2.3586e-03	-7.3439e-01	4.6271e-01	{"n_iterations":3,"converged":true,"exploded":false}	NA	14545	9.9401e-01
EIF2B1	-1.3478e-02	1.8353e-02	-7.3438e-01	4.6271e-01	{"n_iterations":5,"converged":true,"exploded":false}	NA	4742	9.9401e-01
COPB1	-1.4060e-02	1.9147e-02	-7.3431e-01	4.6276e-01	{"n_iterations":5,"converged":true,"exploded":false}	NA	3396	9.9401e-01
GRID2	-4.1636e-03	5.6708e-03	-7.3421e-01	4.6282e-01	{"n_iterations":4,"converged":true,"exploded":false}	NA	6496	9.9401e-01
UBE2I	9.5278e-04	1.2980e-03	7.3405e-01	4.6292e-01	{"n_iterations":4,"converged":true,"exploded":false}	NA	17326	9.9401e-01
GLT8D2	-4.2297e-03	5.7625e-03	-7.3401e-01	4.6294e-01	{"n_iterations":4,"converged":true,"exploded":false}	NA	6200	9.9401e-01
TARM1	-3.7180e-03	5.0660e-03	-7.3392e-01	4.6300e-01	{"n_iterations":3,"converged":true,"exploded":false}	NA	15881	9.9401e-01
WFS1	1.0739e-03	1.4633e-03	7.3390e-01	4.6301e-01	{"n_iterations":3,"converged":true,"exploded":false}	NA	17853	9.9401e-01
CT55	-1.5698e+00	2.1399e+00	-7.3360e-01	4.6319e-01	{"n_iterations":9,"converged":true,"exploded":false}	NA	3680	9.9401e-01
OR1A1	4.7704e-04	6.5034e-04	7.3353e-01	4.6324e-01	{"n_iterations":3,"converged":true,"exploded":false}	NA	10901	9.9401e-01
COA8	5.3193e-03	7.2526e-03	7.3343e-01	4.6329e-01	{"n_iterations":4,"converged":true,"exploded":false}	NA	3315	9.9401e-01
PDCD2	1.8677e-03	2.5467e-03	7.3337e-01	4.6334e-01	{"n_iterations":3,"converged":true,"exploded":false}	NA	11595	9.9401e-01
G0S2	-4.2142e-02	5.7471e-02	-7.3328e-01	4.6339e-01	{"n_iterations":5,"converged":true,"exploded":false}	NA	5854	9.9401e-01
BLNK	2.3051e-03	3.1437e-03	7.3324e-01	4.6341e-01	{"n_iterations":4,"converged":true,"exploded":false}	NA	1554	9.9401e-01
CACNA1I	-9.2277e-03	1.2586e-02	-7.3318e-01	4.6345e-01	{"n_iterations":4,"converged":true,"exploded":false}	NA	2060	9.9401e-01
LACRT	-2.5593e-02	3.4909e-02	-7.3314e-01	4.6348e-01	{"n_iterations":5,"converged":true,"exploded":false}	NA	8350	9.9401e-01
SETX	-4.1305e-03	5.6341e-03	-7.3312e-01	4.6349e-01	{"n_iterations":4,"converged":true,"exploded":false}	NA	14299	9.9401e-01
AKR1A1	1.7575e-03	2.3973e-03	7.3311e-01	4.6349e-01	{"n_iterations":3,"converged":true,"exploded":false}	NA	510	9.9401e-01
SLC6A5	8.2225e-04	1.1221e-03	7.3279e-01	4.6368e-01	{"n_iterations":3,"converged":true,"exploded":false}	NA	14861	9.9401e-01
MAP7D3	1.8456e-03	2.5194e-03	7.3257e-01	4.6382e-01	{"n_iterations":4,"converged":true,"exploded":false}	NA	9043	9.9401e-01
HSPB3	-3.4800e-02	4.7505e-02	-7.3257e-01	4.6382e-01	{"n_iterations":6,"converged":true,"exploded":false}	NA	7167	9.9401e-01
PKD2L1	7.2193e-04	9.8549e-04	7.3256e-01	4.6383e-01	{"n_iterations":3,"converged":true,"exploded":false}	NA	11962	9.9401e-01
TMED3	-7.8915e-04	1.0775e-03	-7.3238e-01	4.6394e-01	{"n_iterations":3,"converged":true,"exploded":false}	NA	16396	9.9401e-01
BAHD1	-8.6083e-03	1.1754e-02	-7.3234e-01	4.6396e-01	{"n_iterations":4,"converged":true,"exploded":false}	NA	1402	9.9401e-01
EHBP1	-3.8726e-03	5.2903e-03	-7.3200e-01	4.6417e-01	{"n_iterations":4,"converged":true,"exploded":false}	NA	4718	9.9401e-01
LRRC47	-6.7859e-03	9.2707e-03	-7.3197e-01	4.6419e-01	{"n_iterations":4,"converged":true,"exploded":false}	NA	8742	9.9401e-01
INSL3	-6.9889e-03	9.5483e-03	-7.3195e-01	4.6420e-01	{"n_iterations":4,"converged":true,"exploded":false}	NA	7529	9.9401e-01
PPARGC1A	-2.7838e-03	3.8033e-03	-7.3193e-01	4.6421e-01	{"n_iterations":4,"converged":true,"exploded":false}	NA	12319	9.9401e-01
SLC27A2	6.8323e-03	9.3355e-03	7.3186e-01	4.6425e-01	{"n_iterations":5,"converged":true,"exploded":false}	NA	14682	9.9401e-01
NSF	-9.2327e-04	1.2619e-03	-7.3163e-01	4.6439e-01	{"n_iterations":3,"converged":true,"exploded":false}	NA	10598	9.9401e-01
FAM76B	-7.0849e-03	9.6855e-03	-7.3150e-01	4.6448e-01	{"n_iterations":4,"converged":true,"exploded":false}	NA	5332	9.9401e-01
HOXD8	-7.1911e-03	9.8316e-03	-7.3142e-01	4.6452e-01	{"n_iterations":4,"converged":true,"exploded":false}	NA	7066	9.9401e-01
KRTAP19-2	6.8544e-03	9.3718e-03	7.3139e-01	4.6454e-01	{"n_iterations":4,"converged":true,"exploded":false}	NA	8267	9.9401e-01
ITPR3	-4.2672e-03	5.8345e-03	-7.3137e-01	4.6455e-01	{"n_iterations":4,"converged":true,"exploded":false}	NA	7699	9.9401e-01
RNASET2	4.9686e-04	6.7940e-04	7.3133e-01	4.6458e-01	{"n_iterations":3,"converged":true,"exploded":false}	NA	13528	9.9401e-01
LRATD2	-1.6635e-02	2.2746e-02	-7.3132e-01	4.6458e-01	{"n_iterations":5,"converged":true,"exploded":false}	NA	8666	9.9401e-01
PPIH	2.8749e-03	3.9317e-03	7.3122e-01	4.6464e-01	{"n_iterations":3,"converged":true,"exploded":false}	NA	12347	9.9401e-01
S100A7L2	7.7085e-03	1.0543e-02	7.3113e-01	4.6470e-01	{"n_iterations":4,"converged":true,"exploded":false}	NA	13921	9.9401e-01
NBPF3	6.2997e-04	8.6227e-04	7.3060e-01	4.6502e-01	{"n_iterations":3,"converged":true,"exploded":false}	NA	10064	9.9401e-01
CHRNA1	4.9640e-03	6.7952e-03	7.3052e-01	4.6507e-01	{"n_iterations":4,"converged":true,"exploded":false}	NA	3004	9.9401e-01
EFCC1	9.8800e-04	1.3526e-03	7.3045e-01	4.6512e-01	{"n_iterations":3,"converged":true,"exploded":false}	NA	4684	9.9401e-01
GSDMC	7.1335e-04	9.7673e-04	7.3034e-01	4.6518e-01	{"n_iterations":3,"converged":true,"exploded":false}	NA	6545	9.9401e-01
GPR107	-3.7421e-03	5.1248e-03	-7.3019e-01	4.6527e-01	{"n_iterations":4,"converged":true,"exploded":false}	NA	6372	9.9401e-01
C9orf152	6.0445e-03	8.2780e-03	7.3019e-01	4.6527e-01	{"n_iterations":4,"converged":true,"exploded":false}	NA	2010	9.9401e-01
ARHGEF16	-2.8773e-03	3.9413e-03	-7.3004e-01	4.6537e-01	{"n_iterations":4,"converged":true,"exploded":false}	NA	969	9.9401e-01
VRK3	1.4941e-03	2.0467e-03	7.3003e-01	4.6537e-01	{"n_iterations":4,"converged":true,"exploded":false}	NA	17710	9.9401e-01
KLHL7	-1.7095e-03	2.3421e-03	-7.2989e-01	4.6546e-01	{"n_iterations":3,"converged":true,"exploded":false}	NA	8113	9.9401e-01
LOXL1	-2.7605e-03	3.7821e-03	-7.2987e-01	4.6547e-01	{"n_iterations":3,"converged":true,"exploded":false}	NA	8641	9.9401e-01
CCDC169-SOHLH2	5.8934e-03	8.0775e-03	7.2961e-01	4.6563e-01	{"n_iterations":4,"converged":true,"exploded":false}	NA	2317	9.9401e-01
TCF25	-1.7170e-03	2.3534e-03	-7.2959e-01	4.6564e-01	{"n_iterations":3,"converged":true,"exploded":false}	NA	16023	9.9401e-01
ZNF446	-3.1131e-03	4.2671e-03	-7.2957e-01	4.6565e-01	{"n_iterations":3,"converged":true,"exploded":false}	NA	18422	9.9401e-01
SRGAP3	-4.4407e-03	6.0869e-03	-7.2955e-01	4.6567e-01	{"n_iterations":4,"converged":true,"exploded":false}	NA	15414	9.9401e-01
TLX2	5.3625e-03	7.3511e-03	7.2948e-01	4.6571e-01	{"n_iterations":5,"converged":true,"exploded":false}	NA	16351	9.9401e-01
NCOA3	-3.8726e-03	5.3088e-03	-7.2947e-01	4.6571e-01	{"n_iterations":4,"converged":true,"exploded":false}	NA	10100	9.9401e-01
ENDOD1	1.1262e-03	1.5441e-03	7.2937e-01	4.6578e-01	{"n_iterations":3,"converged":true,"exploded":false}	NA	4875	9.9401e-01
ITGA7	3.1660e-03	4.3411e-03	7.2932e-01	4.6581e-01	{"n_iterations":4,"converged":true,"exploded":false}	NA	7659	9.9401e-01
CELA3A	4.2260e-03	5.7949e-03	7.2927e-01	4.6584e-01	{"n_iterations":4,"converged":true,"exploded":false}	NA	2757	9.9401e-01
MOV10	2.8708e-03	3.9380e-03	7.2898e-01	4.6601e-01	{"n_iterations":3,"converged":true,"exploded":false}	NA	9530	9.9401e-01
PIR	-1.0817e-02	1.4839e-02	-7.2895e-01	4.6603e-01	{"n_iterations":5,"converged":true,"exploded":false}	NA	11937	9.9401e-01
PRAMEF10	7.4367e-04	1.0208e-03	7.2849e-01	4.6631e-01	{"n_iterations":3,"converged":true,"exploded":false}	NA	12461	9.9401e-01
GNG2	6.0316e-03	8.2834e-03	7.2816e-01	4.6652e-01	{"n_iterations":4,"converged":true,"exploded":false}	NA	6255	9.9401e-01
ZNF529	5.5868e-03	7.6732e-03	7.2809e-01	4.6656e-01	{"n_iterations":4,"converged":true,"exploded":false}	NA	18474	9.9401e-01
LYPD6	-1.7453e-02	2.3971e-02	-7.2806e-01	4.6658e-01	{"n_iterations":5,"converged":true,"exploded":false}	NA	8869	9.9401e-01
OTOG	1.0903e-03	1.4978e-03	7.2794e-01	4.6665e-01	{"n_iterations":3,"converged":true,"exploded":false}	NA	11249	9.9401e-01
KCNA6	1.5396e-02	2.1151e-02	7.2792e-01	4.6666e-01	{"n_iterations":5,"converged":true,"exploded":false}	NA	7806	9.9401e-01
SMIM21	-9.7129e-02	1.3346e-01	-7.2777e-01	4.6676e-01	{"n_iterations":6,"converged":true,"exploded":false}	NA	15000	9.9401e-01
ITPRIPL1	3.0652e-03	4.2118e-03	7.2776e-01	4.6676e-01	{"n_iterations":4,"converged":true,"exploded":false}	NA	7703	9.9401e-01
MPLKIP	5.9475e-03	8.1732e-03	7.2768e-01	4.6681e-01	{"n_iterations":4,"converged":true,"exploded":false}	NA	9547	9.9401e-01
PRSS50	1.8715e-03	2.5727e-03	7.2745e-01	4.6695e-01	{"n_iterations":3,"converged":true,"exploded":false}	NA	12680	9.9401e-01
IGF2R	-1.1518e-03	1.5835e-03	-7.2739e-01	4.6699e-01	{"n_iterations":3,"converged":true,"exploded":false}	NA	7336	9.9401e-01
SKIDA1	9.2987e-03	1.2787e-02	7.2723e-01	4.6709e-01	{"n_iterations":4,"converged":true,"exploded":false}	NA	14507	9.9401e-01
GRID2IP	-1.3628e-03	1.8743e-03	-7.2711e-01	4.6716e-01	{"n_iterations":3,"converged":true,"exploded":false}	NA	6497	9.9401e-01
MAN1C1	-2.8926e-03	3.9783e-03	-7.2709e-01	4.6717e-01	{"n_iterations":4,"converged":true,"exploded":false}	NA	8982	9.9401e-01
ANXA3	-1.0965e-03	1.5081e-03	-7.2707e-01	4.6718e-01	{"n_iterations":3,"converged":true,"exploded":false}	NA	772	9.9401e-01
ZNF12	-2.1756e-02	2.9927e-02	-7.2696e-01	4.6725e-01	{"n_iterations":5,"converged":true,"exploded":false}	NA	18230	9.9401e-01
MCF2L2	1.3426e-03	1.8482e-03	7.2645e-01	4.6757e-01	{"n_iterations":4,"converged":true,"exploded":false}	NA	9156	9.9401e-01
CEACAM18	4.7967e-03	6.6033e-03	7.2641e-01	4.6759e-01	{"n_iterations":4,"converged":true,"exploded":false}	NA	2735	9.9401e-01
NPIPB11	-2.6777e-03	3.6863e-03	-7.2639e-01	4.6760e-01	{"n_iterations":4,"converged":true,"exploded":false}	NA	10499	9.9401e-01
ZNF827	-5.0606e-03	6.9671e-03	-7.2635e-01	4.6762e-01	{"n_iterations":4,"converged":true,"exploded":false}	NA	18695	9.9401e-01
ADGB	-1.1841e-03	1.6302e-03	-7.2635e-01	4.6762e-01	{"n_iterations":3,"converged":true,"exploded":false}	NA	320	9.9401e-01
PROK2	-2.3415e-02	3.2238e-02	-7.2631e-01	4.6765e-01	{"n_iterations":6,"converged":true,"exploded":false}	NA	12589	9.9401e-01
RTP1	3.4186e-03	4.7067e-03	7.2631e-01	4.6765e-01	{"n_iterations":4,"converged":true,"exploded":false}	NA	13864	9.9401e-01
PIP5K1A	-8.9867e-03	1.2374e-02	-7.2626e-01	4.6768e-01	{"n_iterations":4,"converged":true,"exploded":false}	NA	11932	9.9401e-01
PHC3	2.9854e-03	4.1107e-03	7.2625e-01	4.6769e-01	{"n_iterations":3,"converged":true,"exploded":false}	NA	11801	9.9401e-01
GAS1	-2.8085e-02	3.8673e-02	-7.2620e-01	4.6771e-01	{"n_iterations":5,"converged":true,"exploded":false}	NA	5961	9.9401e-01
RCN3	-3.8502e-03	5.3021e-03	-7.2617e-01	4.6773e-01	{"n_iterations":3,"converged":true,"exploded":false}	NA	13265	9.9401e-01
LAMTOR1	7.4303e-03	1.0240e-02	7.2559e-01	4.6809e-01	{"n_iterations":4,"converged":true,"exploded":false}	NA	8376	9.9401e-01
FAM228B	-6.0420e-04	8.3295e-04	-7.2538e-01	4.6822e-01	{"n_iterations":3,"converged":true,"exploded":false}	NA	5288	9.9401e-01
SNX7	-6.7722e-03	9.3373e-03	-7.2529e-01	4.6827e-01	{"n_iterations":4,"converged":true,"exploded":false}	NA	15128	9.9401e-01
CCT4	7.8902e-03	1.0879e-02	7.2526e-01	4.6829e-01	{"n_iterations":4,"converged":true,"exploded":false}	NA	2496	9.9401e-01
PNPLA6	3.1341e-03	4.3214e-03	7.2524e-01	4.6830e-01	{"n_iterations":3,"converged":true,"exploded":false}	NA	12181	9.9401e-01
R3HDM4	-2.1086e-03	2.9078e-03	-7.2516e-01	4.6835e-01	{"n_iterations":3,"converged":true,"exploded":false}	NA	12954	9.9401e-01
MAPK10	-8.9321e-04	1.2322e-03	-7.2490e-01	4.6851e-01	{"n_iterations":3,"converged":true,"exploded":false}	NA	9046	9.9401e-01
ZNF660	-7.8216e-03	1.0790e-02	-7.2488e-01	4.6853e-01	{"n_iterations":4,"converged":true,"exploded":false}	NA	18576	9.9401e-01
PABPC1	-1.0255e-03	1.4148e-03	-7.2485e-01	4.6855e-01	{"n_iterations":3,"converged":true,"exploded":false}	NA	11325	9.9401e-01
FZD4	-4.8595e-03	6.7056e-03	-7.2469e-01	4.6864e-01	{"n_iterations":3,"converged":true,"exploded":false}	NA	5847	9.9401e-01
PCDHGA1	-6.4752e-03	8.9353e-03	-7.2468e-01	4.6865e-01	{"n_iterations":4,"converged":true,"exploded":false}	NA	11523	9.9401e-01
DNAAF5	9.2485e-04	1.2766e-03	7.2449e-01	4.6877e-01	{"n_iterations":3,"converged":true,"exploded":false}	NA	4300	9.9401e-01
ERP44	1.5518e-03	2.1422e-03	7.2441e-01	4.6881e-01	{"n_iterations":3,"converged":true,"exploded":false}	NA	5024	9.9401e-01
AGO3	-1.0195e-02	1.4076e-02	-7.2428e-01	4.6890e-01	{"n_iterations":4,"converged":true,"exploded":false}	NA	432	9.9401e-01
CUX1	-1.1112e-03	1.5343e-03	-7.2426e-01	4.6890e-01	{"n_iterations":3,"converged":true,"exploded":false}	CNS	3759	9.9401e-01
STX1B	-1.0856e-02	1.4989e-02	-7.2422e-01	4.6893e-01	{"n_iterations":4,"converged":true,"exploded":false}	NA	15639	9.9401e-01
LRRN4	8.3971e-04	1.1596e-03	7.2415e-01	4.6897e-01	{"n_iterations":3,"converged":true,"exploded":false}	NA	8782	9.9401e-01
NAPA	-8.8306e-03	1.2196e-02	-7.2407e-01	4.6902e-01	{"n_iterations":4,"converged":true,"exploded":false}	NA	10027	9.9401e-01
STK26	4.7120e-03	6.5088e-03	7.2394e-01	4.6910e-01	{"n_iterations":4,"converged":true,"exploded":false}	NA	15579	9.9401e-01
ACLY	5.0216e-03	6.9369e-03	7.2390e-01	4.6913e-01	{"n_iterations":4,"converged":true,"exploded":false}	NA	155	9.9401e-01
NANS	1.0780e-03	1.4895e-03	7.2371e-01	4.6925e-01	{"n_iterations":3,"converged":true,"exploded":false}	NA	10021	9.9401e-01
NDUFAB1	-4.4073e-02	6.0900e-02	-7.2370e-01	4.6925e-01	{"n_iterations":6,"converged":true,"exploded":false}	NA	10145	9.9401e-01
CLEC1B	6.5985e-04	9.1185e-04	7.2364e-01	4.6929e-01	{"n_iterations":3,"converged":true,"exploded":false}	NA	3147	9.9401e-01
RFX4	-3.0247e-03	4.1799e-03	-7.2362e-01	4.6930e-01	{"n_iterations":4,"converged":true,"exploded":false}	NA	13361	9.9401e-01
OR2T6	-5.9716e-04	8.2527e-04	-7.2359e-01	4.6932e-01	{"n_iterations":3,"converged":true,"exploded":false}	NA	10981	9.9401e-01
HNRNPUL2-BSCL2	-1.3964e-02	1.9299e-02	-7.2354e-01	4.6935e-01	{"n_iterations":4,"converged":true,"exploded":false}	NA	7016	9.9401e-01
COLCA2	-2.9011e-03	4.0099e-03	-7.2347e-01	4.6939e-01	{"n_iterations":4,"converged":true,"exploded":false}	NA	3373	9.9401e-01
FABP6	-2.3854e-03	3.2972e-03	-7.2345e-01	4.6940e-01	{"n_iterations":3,"converged":true,"exploded":false}	NA	5158	9.9401e-01
ZNF234	2.0508e-03	2.8348e-03	7.2344e-01	4.6941e-01	{"n_iterations":4,"converged":true,"exploded":false}	NA	18295	9.9401e-01
ZFP91	8.7671e-04	1.2119e-03	7.2342e-01	4.6942e-01	{"n_iterations":3,"converged":true,"exploded":false}	NA	18160	9.9401e-01
TBL1XR1	5.6299e-03	7.7826e-03	7.2339e-01	4.6944e-01	{"n_iterations":4,"converged":true,"exploded":false}	NA	15972	9.9401e-01
RAD51D	1.3712e-03	1.8965e-03	7.2298e-01	4.6969e-01	{"n_iterations":3,"converged":true,"exploded":false}	NA	13062	9.9401e-01
FAM200A	-4.3924e-03	6.0758e-03	-7.2293e-01	4.6972e-01	{"n_iterations":4,"converged":true,"exploded":false}	NA	5261	9.9401e-01
FAM32A	-2.0213e-02	2.7962e-02	-7.2287e-01	4.6976e-01	{"n_iterations":5,"converged":true,"exploded":false}	NA	5303	9.9401e-01
CLEC11A	-1.9470e-03	2.6935e-03	-7.2286e-01	4.6977e-01	{"n_iterations":3,"converged":true,"exploded":false}	NA	3136	9.9401e-01
RGS21	4.5309e-03	6.2691e-03	7.2274e-01	4.6984e-01	{"n_iterations":4,"converged":true,"exploded":false}	NA	13397	9.9401e-01
NDUFS4	1.6396e-03	2.2688e-03	7.2267e-01	4.6988e-01	{"n_iterations":3,"converged":true,"exploded":false}	NA	10171	9.9401e-01
SDSL	3.7280e-03	5.1587e-03	7.2266e-01	4.6989e-01	{"n_iterations":4,"converged":true,"exploded":false}	NA	14127	9.9401e-01
BUB1	-1.0276e-02	1.4221e-02	-7.2260e-01	4.6993e-01	{"n_iterations":4,"converged":true,"exploded":false}	NA	1709	9.9401e-01
RTN4	1.0766e-03	1.4901e-03	7.2252e-01	4.6997e-01	{"n_iterations":3,"converged":true,"exploded":false}	NA	13859	9.9401e-01
MAPK15	-2.2892e-03	3.1689e-03	-7.2242e-01	4.7004e-01	{"n_iterations":4,"converged":true,"exploded":false}	NA	9051	9.9401e-01
PRMT8	-2.1485e-03	2.9745e-03	-7.2231e-01	4.7011e-01	{"n_iterations":3,"converged":true,"exploded":false}	NA	12579	9.9401e-01
SRM	-5.9822e-02	8.2870e-02	-7.2187e-01	4.7037e-01	{"n_iterations":5,"converged":true,"exploded":false}	NA	15418	9.9401e-01
CCND1	2.1821e-03	3.0230e-03	7.2183e-01	4.7040e-01	{"n_iterations":3,"converged":true,"exploded":false}	NA	2453	9.9401e-01
DHTKD1	3.3005e-03	4.5727e-03	7.2179e-01	4.7042e-01	{"n_iterations":4,"converged":true,"exploded":false}	NA	4189	9.9401e-01
ARPC2	-5.8345e-04	8.0836e-04	-7.2177e-01	4.7044e-01	{"n_iterations":3,"converged":true,"exploded":false}	NA	1060	9.9401e-01
AGAP3	4.4670e-03	6.1890e-03	7.2176e-01	4.7044e-01	{"n_iterations":4,"converged":true,"exploded":false}	NA	412	9.9401e-01
CD72	-9.6255e-04	1.3336e-03	-7.2175e-01	4.7045e-01	{"n_iterations":3,"converged":true,"exploded":false}	NA	2576	9.9401e-01
PRDX1	9.3375e-03	1.2940e-02	7.2163e-01	4.7052e-01	{"n_iterations":5,"converged":true,"exploded":false}	NA	12502	9.9401e-01
GNG5	-1.7415e-02	2.4134e-02	-7.2157e-01	4.7056e-01	{"n_iterations":5,"converged":true,"exploded":false}	NA	6258	9.9401e-01
DPPA5	1.0777e-02	1.4936e-02	7.2153e-01	4.7058e-01	{"n_iterations":5,"converged":true,"exploded":false}	NA	4449	9.9401e-01
GPR88	-1.1586e-01	1.6059e-01	-7.2148e-01	4.7061e-01	{"n_iterations":7,"converged":true,"exploded":false}	NA	6443	9.9401e-01
HNRNPA3	6.4073e-03	8.8854e-03	7.2111e-01	4.7084e-01	{"n_iterations":4,"converged":true,"exploded":false}	NA	6997	9.9401e-01
LGALS13	7.6556e-03	1.0617e-02	7.2109e-01	4.7086e-01	{"n_iterations":4,"converged":true,"exploded":false}	NA	8497	9.9401e-01
NDUFAF3	-4.6672e-02	6.4725e-02	-7.2108e-01	4.7086e-01	{"n_iterations":5,"converged":true,"exploded":false}	NA	10148	9.9401e-01
P3H3	-1.5184e-03	2.1060e-03	-7.2098e-01	4.7092e-01	{"n_iterations":4,"converged":true,"exploded":false}	NA	11311	9.9401e-01
TMEM114	1.2332e-03	1.7110e-03	7.2076e-01	4.7105e-01	{"n_iterations":3,"converged":true,"exploded":false}	NA	16417	9.9401e-01
BMPER	3.2935e-03	4.5696e-03	7.2074e-01	4.7107e-01	{"n_iterations":4,"converged":true,"exploded":false}	NA	1580	9.9401e-01
GFAP	1.0582e-03	1.4683e-03	7.2068e-01	4.7111e-01	{"n_iterations":3,"converged":true,"exploded":false}	NA	6063	9.9401e-01
KLF1	9.1637e-03	1.2718e-02	7.2053e-01	4.7120e-01	{"n_iterations":4,"converged":true,"exploded":false}	NA	8052	9.9401e-01
CKB	-2.9871e-02	4.1462e-02	-7.2044e-01	4.7125e-01	{"n_iterations":5,"converged":true,"exploded":false}	NA	3081	9.9401e-01
EXOC6B	-4.9071e-03	6.8115e-03	-7.2042e-01	4.7127e-01	{"n_iterations":4,"converged":true,"exploded":false}	NA	5102	9.9401e-01
CATSPERE	-8.0939e-03	1.1236e-02	-7.2037e-01	4.7130e-01	{"n_iterations":4,"converged":true,"exploded":false}	NA	2222	9.9401e-01
TRPS1	-7.8698e-03	1.0925e-02	-7.2034e-01	4.7132e-01	{"n_iterations":4,"converged":true,"exploded":false}	NA	17044	9.9401e-01
C5orf63	-4.4482e-03	6.1753e-03	-7.2033e-01	4.7132e-01	{"n_iterations":4,"converged":true,"exploded":false}	NA	1971	9.9401e-01
CYTIP	2.4662e-03	3.4243e-03	7.2021e-01	4.7139e-01	{"n_iterations":3,"converged":true,"exploded":false}	NA	3893	9.9401e-01
CEP120	-6.2135e-04	8.6281e-04	-7.2015e-01	4.7143e-01	{"n_iterations":3,"converged":true,"exploded":false}	NA	2797	9.9401e-01
MUC15	-2.1194e-03	2.9432e-03	-7.2011e-01	4.7146e-01	{"n_iterations":3,"converged":true,"exploded":false}	NA	9822	9.9401e-01
TOX4	-7.2470e-03	1.0065e-02	-7.1999e-01	4.7153e-01	{"n_iterations":4,"converged":true,"exploded":false}	NA	16797	9.9401e-01
CHAD	-1.1994e-02	1.6660e-02	-7.1990e-01	4.7159e-01	{"n_iterations":4,"converged":true,"exploded":false}	NA	2930	9.9401e-01
RING1	3.5454e-02	4.9251e-02	7.1987e-01	4.7160e-01	{"n_iterations":4,"converged":true,"exploded":false}	NA	13473	9.9401e-01
ARHGAP9	1.5211e-03	2.1132e-03	7.1984e-01	4.7162e-01	{"n_iterations":3,"converged":true,"exploded":false}	NA	959	9.9401e-01
PRDM8	-9.6572e-03	1.3417e-02	-7.1979e-01	4.7166e-01	{"n_iterations":4,"converged":true,"exploded":false}	NA	12500	9.9401e-01
USHBP1	4.9627e-04	6.8968e-04	7.1958e-01	4.7179e-01	{"n_iterations":3,"converged":true,"exploded":false}	NA	17518	9.9401e-01
ARL2-SNX15	2.3026e-03	3.2002e-03	7.1951e-01	4.7182e-01	{"n_iterations":3,"converged":true,"exploded":false}	NA	1014	9.9401e-01
OR5F1	3.5882e-03	4.9876e-03	7.1943e-01	4.7188e-01	{"n_iterations":4,"converged":true,"exploded":false}	NA	11106	9.9401e-01
FNIP1	5.7343e-03	7.9714e-03	7.1936e-01	4.7192e-01	{"n_iterations":4,"converged":true,"exploded":false}	NA	5677	9.9401e-01
KBTBD13	8.7560e-04	1.2172e-03	7.1934e-01	4.7193e-01	{"n_iterations":3,"converged":true,"exploded":false}	NA	7792	9.9401e-01
GIT1	7.0964e-03	9.8665e-03	7.1924e-01	4.7199e-01	{"n_iterations":4,"converged":true,"exploded":false}	NA	6130	9.9401e-01
MLST8	-2.9024e-03	4.0354e-03	-7.1922e-01	4.7200e-01	{"n_iterations":3,"converged":true,"exploded":false}	NA	9443	9.9401e-01
EDIL3	6.1929e-03	8.6112e-03	7.1916e-01	4.7204e-01	{"n_iterations":4,"converged":true,"exploded":false}	NA	4645	9.9401e-01
SNX5	-2.2436e-03	3.1201e-03	-7.1909e-01	4.7209e-01	{"n_iterations":3,"converged":true,"exploded":false}	NA	15126	9.9401e-01
TMEM39B	8.7161e-03	1.2122e-02	7.1901e-01	4.7213e-01	{"n_iterations":5,"converged":true,"exploded":false}	NA	16585	9.9401e-01
ZFP90	-6.9070e-03	9.6070e-03	-7.1896e-01	4.7217e-01	{"n_iterations":4,"converged":true,"exploded":false}	NA	18159	9.9401e-01
YY1AP1	-1.7592e-03	2.4472e-03	-7.1887e-01	4.7222e-01	{"n_iterations":3,"converged":true,"exploded":false}	NA	18002	9.9401e-01
FCGR3A	-2.7165e-03	3.7790e-03	-7.1883e-01	4.7224e-01	{"n_iterations":3,"converged":true,"exploded":false}	NA	5483	9.9401e-01
MATN3	1.2631e-03	1.7572e-03	7.1881e-01	4.7226e-01	{"n_iterations":3,"converged":true,"exploded":false}	NA	9110	9.9401e-01
CNNM4	-1.3417e-02	1.8666e-02	-7.1881e-01	4.7226e-01	{"n_iterations":5,"converged":true,"exploded":false}	NA	3269	9.9401e-01
FFAR1	-1.0239e-02	1.4246e-02	-7.1874e-01	4.7230e-01	{"n_iterations":4,"converged":true,"exploded":false}	NA	5528	9.9401e-01
CAPN5	9.0451e-04	1.2587e-03	7.1859e-01	4.7239e-01	{"n_iterations":3,"converged":true,"exploded":false}	NA	2153	9.9401e-01
CD6	-1.1494e-03	1.5996e-03	-7.1858e-01	4.7240e-01	{"n_iterations":3,"converged":true,"exploded":false}	NA	2570	9.9401e-01
KIT	1.8645e-03	2.5951e-03	7.1847e-01	4.7247e-01	{"n_iterations":4,"converged":true,"exploded":false}	NA	8043	9.9401e-01
ACCS	-1.6486e-03	2.2949e-03	-7.1839e-01	4.7252e-01	{"n_iterations":3,"converged":true,"exploded":false}	NA	141	9.9401e-01
ANAPC15	-5.4866e-02	7.6377e-02	-7.1836e-01	4.7254e-01	{"n_iterations":7,"converged":true,"exploded":false}	NA	641	9.9401e-01
RNF212	-8.0810e-04	1.1250e-03	-7.1829e-01	4.7258e-01	{"n_iterations":3,"converged":true,"exploded":false}	NA	13587	9.9401e-01
SP140L	-8.9580e-04	1.2475e-03	-7.1810e-01	4.7270e-01	{"n_iterations":3,"converged":true,"exploded":false}	NA	15188	9.9401e-01
ATG4C	4.2932e-03	5.9786e-03	7.1809e-01	4.7270e-01	{"n_iterations":4,"converged":true,"exploded":false}	NA	1199	9.9401e-01
MTRNR2L7	-3.9728e-02	5.5326e-02	-7.1807e-01	4.7271e-01	{"n_iterations":5,"converged":true,"exploded":false}	NA	9808	9.9401e-01
TNFSF10	6.5778e-03	9.1605e-03	7.1806e-01	4.7272e-01	{"n_iterations":3,"converged":true,"exploded":false}	NA	16711	9.9401e-01
SLC20A1	8.3695e-03	1.1658e-02	7.1791e-01	4.7281e-01	{"n_iterations":4,"converged":true,"exploded":false}	NA	14591	9.9401e-01
MRPS33	-6.6377e-03	9.2478e-03	-7.1776e-01	4.7291e-01	{"n_iterations":4,"converged":true,"exploded":false}	NA	9669	9.9401e-01
ASIC3	-6.2338e-03	8.6854e-03	-7.1774e-01	4.7292e-01	{"n_iterations":4,"converged":true,"exploded":false}	NA	1137	9.9401e-01
PSMB10	-4.3287e-02	6.0331e-02	-7.1750e-01	4.7306e-01	{"n_iterations":7,"converged":true,"exploded":false}	NA	12730	9.9401e-01
CDIPT	-2.3082e-02	3.2172e-02	-7.1747e-01	4.7308e-01	{"n_iterations":5,"converged":true,"exploded":false}	NA	2667	9.9401e-01
CSMD1	1.1154e-03	1.5547e-03	7.1741e-01	4.7312e-01	{"n_iterations":3,"converged":true,"exploded":false}	NA	3629	9.9401e-01
PKD2	-8.1346e-03	1.1339e-02	-7.1741e-01	4.7312e-01	{"n_iterations":4,"converged":true,"exploded":false}	NA	11961	9.9401e-01
EPGN	-1.7585e-02	2.4512e-02	-7.1741e-01	4.7312e-01	{"n_iterations":5,"converged":true,"exploded":false}	NA	4931	9.9401e-01
PKHD1L1	4.9588e-04	6.9136e-04	7.1726e-01	4.7322e-01	{"n_iterations":3,"converged":true,"exploded":false}	NA	11967	9.9401e-01
SLC5A2	-8.9242e-03	1.2443e-02	-7.1722e-01	4.7324e-01	{"n_iterations":4,"converged":true,"exploded":false}	NA	14836	9.9401e-01
ASXL2	-6.5123e-03	9.0808e-03	-7.1715e-01	4.7328e-01	{"n_iterations":4,"converged":true,"exploded":false}	NA	1163	9.9401e-01
PPFIA4	-1.1687e-03	1.6301e-03	-7.1694e-01	4.7341e-01	{"n_iterations":3,"converged":true,"exploded":false}	NA	12332	9.9401e-01
CCDC124	6.6994e-03	9.3493e-03	7.1657e-01	4.7364e-01	{"n_iterations":4,"converged":true,"exploded":false}	NA	2289	9.9401e-01
MYH8	3.4959e-03	4.8791e-03	7.1651e-01	4.7367e-01	{"n_iterations":4,"converged":true,"exploded":false}	NA	9893	9.9401e-01
CC2D1A	1.8040e-03	2.5180e-03	7.1644e-01	4.7372e-01	{"n_iterations":3,"converged":true,"exploded":false}	NA	2266	9.9401e-01
DCAF4	5.7274e-04	7.9951e-04	7.1636e-01	4.7377e-01	{"n_iterations":3,"converged":true,"exploded":false}	NA	3953	9.9401e-01
ELAC1	-9.7832e-03	1.3657e-02	-7.1636e-01	4.7377e-01	{"n_iterations":4,"converged":true,"exploded":false}	NA	4788	9.9401e-01
RHBDF2	-2.9282e-03	4.0881e-03	-7.1627e-01	4.7382e-01	{"n_iterations":4,"converged":true,"exploded":false}	NA	13414	9.9401e-01
ZNF793	2.9706e-03	4.1487e-03	7.1603e-01	4.7397e-01	{"n_iterations":4,"converged":true,"exploded":false}	NA	18679	9.9401e-01
PSME1	-3.8748e-02	5.4122e-02	-7.1594e-01	4.7403e-01	{"n_iterations":6,"converged":true,"exploded":false}	NA	12761	9.9401e-01
FAM81B	-1.0375e-03	1.4492e-03	-7.1590e-01	4.7406e-01	{"n_iterations":3,"converged":true,"exploded":false}	NA	5336	9.9401e-01
STBD1	-8.9348e-03	1.2481e-02	-7.1589e-01	4.7406e-01	{"n_iterations":5,"converged":true,"exploded":false}	NA	15553	9.9401e-01
ISLR2	-1.1260e-02	1.5729e-02	-7.1588e-01	4.7406e-01	{"n_iterations":4,"converged":true,"exploded":false}	NA	7637	9.9401e-01
POLR2B	-1.4536e-02	2.0305e-02	-7.1586e-01	4.7407e-01	{"n_iterations":5,"converged":true,"exploded":false}	NA	12235	9.9401e-01
SLC25A28	9.1821e-03	1.2827e-02	7.1583e-01	4.7410e-01	{"n_iterations":3,"converged":true,"exploded":false}	NA	14644	9.9401e-01
TMEM179	2.4961e-03	3.4879e-03	7.1565e-01	4.7421e-01	{"n_iterations":3,"converged":true,"exploded":false}	NA	16483	9.9401e-01
FIP1L1	6.5008e-03	9.0850e-03	7.1556e-01	4.7426e-01	{"n_iterations":4,"converged":true,"exploded":false}	NA	5600	9.9401e-01
ZNF566	7.2075e-03	1.0073e-02	7.1549e-01	4.7431e-01	{"n_iterations":4,"converged":true,"exploded":false}	NA	18503	9.9401e-01
BLM	-1.0370e-03	1.4496e-03	-7.1542e-01	4.7435e-01	{"n_iterations":3,"converged":true,"exploded":false}	NA	1552	9.9401e-01
JPH3	5.4796e-03	7.6598e-03	7.1537e-01	4.7438e-01	{"n_iterations":4,"converged":true,"exploded":false}	NA	7750	9.9401e-01
NELFB	-1.8534e-02	2.5910e-02	-7.1532e-01	4.7441e-01	{"n_iterations":5,"converged":true,"exploded":false}	NA	10215	9.9401e-01
KRTAP4-9	-5.5472e-04	7.7551e-04	-7.1529e-01	4.7443e-01	{"n_iterations":3,"converged":true,"exploded":false}	NA	8304	9.9401e-01
MRPL12	1.1825e-02	1.6533e-02	7.1525e-01	4.7445e-01	{"n_iterations":4,"converged":true,"exploded":false}	NA	9602	9.9401e-01
SRP19	6.4598e-04	9.0320e-04	7.1521e-01	4.7448e-01	{"n_iterations":3,"converged":true,"exploded":false}	NA	15421	9.9401e-01
PMM1	-6.9474e-03	9.7150e-03	-7.1513e-01	4.7453e-01	{"n_iterations":4,"converged":true,"exploded":false}	NA	12147	9.9401e-01
WFDC1	-9.4798e-04	1.3258e-03	-7.1504e-01	4.7458e-01	{"n_iterations":3,"converged":true,"exploded":false}	NA	17839	9.9401e-01
SCFD1	-2.4278e-04	3.3961e-04	-7.1489e-01	4.7468e-01	{"n_iterations":3,"converged":true,"exploded":false}	NA	14034	9.9401e-01
PANX1	-1.3291e-02	1.8592e-02	-7.1487e-01	4.7469e-01	{"n_iterations":5,"converged":true,"exploded":false}	NA	11389	9.9401e-01
OR4X2	9.0807e-04	1.2706e-03	7.1465e-01	4.7483e-01	{"n_iterations":3,"converged":true,"exploded":false}	NA	11035	9.9401e-01
MYORG	-8.3800e-04	1.1727e-03	-7.1458e-01	4.7487e-01	{"n_iterations":3,"converged":true,"exploded":false}	NA	9948	9.9401e-01
MAIP1	-7.0832e-03	9.9156e-03	-7.1435e-01	4.7501e-01	{"n_iterations":4,"converged":true,"exploded":false}	NA	8962	9.9401e-01
C2orf68	4.5586e-03	6.3819e-03	7.1430e-01	4.7504e-01	{"n_iterations":4,"converged":true,"exploded":false}	NA	1918	9.9401e-01
CDKN2A	4.4543e-03	6.2374e-03	7.1413e-01	4.7515e-01	{"n_iterations":4,"converged":true,"exploded":false}	NA	2705	9.9401e-01
METTL24	2.1560e-03	3.0203e-03	7.1383e-01	4.7533e-01	{"n_iterations":3,"converged":true,"exploded":false}	NA	9291	9.9401e-01
SPRYD7	8.1524e-03	1.1421e-02	7.1383e-01	4.7533e-01	{"n_iterations":4,"converged":true,"exploded":false}	NA	15372	9.9401e-01
PCDHA7	-4.1622e-03	5.8319e-03	-7.1371e-01	4.7541e-01	{"n_iterations":4,"converged":true,"exploded":false}	NA	11502	9.9401e-01
ZNF680	-4.9605e-03	6.9510e-03	-7.1364e-01	4.7545e-01	{"n_iterations":4,"converged":true,"exploded":false}	NA	18593	9.9401e-01
WIPF3	1.2694e-03	1.7788e-03	7.1363e-01	4.7545e-01	{"n_iterations":3,"converged":true,"exploded":false}	NA	17859	9.9401e-01
FBXO25	7.1580e-04	1.0030e-03	7.1363e-01	4.7546e-01	{"n_iterations":3,"converged":true,"exploded":false}	NA	5437	9.9401e-01
ALDH3B2	1.8039e-03	2.5278e-03	7.1363e-01	4.7546e-01	{"n_iterations":4,"converged":true,"exploded":false}	NA	544	9.9401e-01
SOCS6	8.3033e-03	1.1636e-02	7.1360e-01	4.7547e-01	{"n_iterations":4,"converged":true,"exploded":false}	NA	15139	9.9401e-01
DKK3	1.2752e-03	1.7871e-03	7.1357e-01	4.7549e-01	{"n_iterations":3,"converged":true,"exploded":false}	NA	4238	9.9401e-01
LCE3A	-1.4708e+00	2.0612e+00	-7.1357e-01	4.7549e-01	{"n_iterations":10,"converged":true,"exploded":false}	NA	8425	9.9401e-01
LGALS2	-9.3335e-03	1.3081e-02	-7.1349e-01	4.7554e-01	{"n_iterations":4,"converged":true,"exploded":false}	NA	8500	9.9401e-01
NET1	4.8258e-03	6.7641e-03	7.1345e-01	4.7557e-01	{"n_iterations":4,"converged":true,"exploded":false}	NA	10227	9.9401e-01
SF3B2	3.8129e-03	5.3447e-03	7.1340e-01	4.7560e-01	{"n_iterations":4,"converged":true,"exploded":false}	NA	14308	9.9401e-01
LINGO4	-4.9264e-03	6.9076e-03	-7.1319e-01	4.7573e-01	{"n_iterations":4,"converged":true,"exploded":false}	NA	8576	9.9401e-01
CXCR5	1.2967e-03	1.8184e-03	7.1310e-01	4.7578e-01	{"n_iterations":3,"converged":true,"exploded":false}	NA	3790	9.9401e-01
STOX2	-5.5247e-03	7.7484e-03	-7.1301e-01	4.7584e-01	{"n_iterations":4,"converged":true,"exploded":false}	NA	15608	9.9401e-01
MAPKBP1	1.4643e-03	2.0538e-03	7.1297e-01	4.7586e-01	{"n_iterations":3,"converged":true,"exploded":false}	NA	9066	9.9401e-01
ARHGEF2	4.9758e-03	6.9796e-03	7.1291e-01	4.7590e-01	{"n_iterations":4,"converged":true,"exploded":false}	NA	973	9.9401e-01
RIPPLY1	-2.5343e-02	3.5560e-02	-7.1268e-01	4.7605e-01	{"n_iterations":5,"converged":true,"exploded":false}	NA	13488	9.9401e-01
PRCD	-1.0113e-02	1.4196e-02	-7.1235e-01	4.7625e-01	{"n_iterations":5,"converged":true,"exploded":false}	NA	12485	9.9401e-01
AP1M1	-1.5616e-03	2.1924e-03	-7.1230e-01	4.7628e-01	{"n_iterations":3,"converged":true,"exploded":false}	NA	790	9.9401e-01
PTPN11	4.6687e-03	6.5560e-03	7.1212e-01	4.7639e-01	{"n_iterations":3,"converged":true,"exploded":false}	NA	12838	9.9401e-01
CAPN6	-2.3571e-02	3.3103e-02	-7.1203e-01	4.7644e-01	{"n_iterations":5,"converged":true,"exploded":false}	NA	2154	9.9401e-01
BEST4	7.5929e-03	1.0664e-02	7.1198e-01	4.7648e-01	{"n_iterations":4,"converged":true,"exploded":false}	NA	1508	9.9401e-01
GJD2	-5.3408e-02	7.5021e-02	-7.1190e-01	4.7653e-01	{"n_iterations":6,"converged":true,"exploded":false}	NA	6149	9.9401e-01
BTNL3	-7.1862e-03	1.0095e-02	-7.1185e-01	4.7656e-01	{"n_iterations":4,"converged":true,"exploded":false}	NA	1705	9.9401e-01
MSANTD4	8.7551e-03	1.2299e-02	7.1184e-01	4.7656e-01	{"n_iterations":5,"converged":true,"exploded":false}	NA	9701	9.9401e-01
HS6ST2	7.3125e-03	1.0274e-02	7.1177e-01	4.7661e-01	{"n_iterations":4,"converged":true,"exploded":false}	NA	7111	9.9401e-01
QTRT2	4.3357e-03	6.0924e-03	7.1165e-01	4.7668e-01	{"n_iterations":4,"converged":true,"exploded":false}	NA	12949	9.9401e-01
LIX1	-2.8376e-03	3.9878e-03	-7.1156e-01	4.7674e-01	{"n_iterations":4,"converged":true,"exploded":false}	NA	8592	9.9401e-01
PAOX	5.8245e-03	8.1861e-03	7.1151e-01	4.7677e-01	{"n_iterations":4,"converged":true,"exploded":false}	NA	11392	9.9401e-01
VANGL1	-3.2317e-03	4.5422e-03	-7.1148e-01	4.7679e-01	{"n_iterations":4,"converged":true,"exploded":false}	NA	17602	9.9401e-01
CST8	8.2705e-03	1.1625e-02	7.1143e-01	4.7682e-01	{"n_iterations":4,"converged":true,"exploded":false}	NA	3664	9.9401e-01
TCF12	-4.4251e-03	6.2225e-03	-7.1115e-01	4.7699e-01	{"n_iterations":4,"converged":true,"exploded":false}	NA	16016	9.9401e-01
BTAF1	4.9612e-03	6.9780e-03	7.1098e-01	4.7710e-01	{"n_iterations":4,"converged":true,"exploded":false}	NA	1674	9.9401e-01
UBXN6	1.2565e-03	1.7676e-03	7.1089e-01	4.7715e-01	{"n_iterations":3,"converged":true,"exploded":false}	NA	17385	9.9401e-01
USP37	-9.9164e-03	1.3953e-02	-7.1069e-01	4.7728e-01	{"n_iterations":4,"converged":true,"exploded":false}	NA	17549	9.9401e-01
IQCH	4.5244e-03	6.3665e-03	7.1065e-01	4.7730e-01	{"n_iterations":4,"converged":true,"exploded":false}	NA	7583	9.9401e-01
NKAIN2	-1.9557e-02	2.7532e-02	-7.1037e-01	4.7748e-01	{"n_iterations":5,"converged":true,"exploded":false}	NA	10330	9.9401e-01
CTSA	-5.4189e-03	7.6290e-03	-7.1030e-01	4.7752e-01	{"n_iterations":4,"converged":true,"exploded":false}	NA	3723	9.9401e-01
ATAT1	-8.0572e-03	1.1344e-02	-7.1024e-01	4.7755e-01	{"n_iterations":4,"converged":true,"exploded":false}	NA	1173	9.9401e-01
SOX4	6.1374e-03	8.6414e-03	7.1023e-01	4.7756e-01	{"n_iterations":4,"converged":true,"exploded":false}	NA	15178	9.9401e-01
RELN	1.3630e-03	1.9193e-03	7.1016e-01	4.7761e-01	{"n_iterations":3,"converged":true,"exploded":false}	NA	13306	9.9401e-01
ALPK3	1.1318e-03	1.5938e-03	7.1013e-01	4.7762e-01	{"n_iterations":3,"converged":true,"exploded":false}	NA	592	9.9401e-01
RPL22L1	9.8421e-04	1.3862e-03	7.1000e-01	4.7770e-01	{"n_iterations":3,"converged":true,"exploded":false}	NA	13683	9.9401e-01
ARSL	-2.2988e-03	3.2380e-03	-7.0994e-01	4.7774e-01	{"n_iterations":3,"converged":true,"exploded":false}	NA	1087	9.9401e-01
IFI6	3.4475e-03	4.8563e-03	7.0989e-01	4.7777e-01	{"n_iterations":4,"converged":true,"exploded":false}	NA	7272	9.9401e-01
SCYL1	5.1893e-03	7.3102e-03	7.0987e-01	4.7779e-01	{"n_iterations":4,"converged":true,"exploded":false}	NA	14097	9.9401e-01
MEI1	-2.5105e-03	3.5366e-03	-7.0984e-01	4.7780e-01	{"n_iterations":3,"converged":true,"exploded":false}	NA	9251	9.9401e-01
TIMM23B	1.5961e-03	2.2485e-03	7.0983e-01	4.7781e-01	{"n_iterations":4,"converged":true,"exploded":false}	NA	16289	9.9401e-01
SMTNL2	-3.1304e-03	4.4110e-03	-7.0967e-01	4.7791e-01	{"n_iterations":4,"converged":true,"exploded":false}	NA	15036	9.9401e-01
HERPUD2	4.7653e-03	6.7147e-03	7.0967e-01	4.7791e-01	{"n_iterations":4,"converged":true,"exploded":false}	NA	6862	9.9401e-01
G3BP1	-4.8620e-04	6.8511e-04	-7.0967e-01	4.7791e-01	{"n_iterations":3,"converged":true,"exploded":false}	NA	5856	9.9401e-01
ACSL4	9.3457e-03	1.3170e-02	7.0962e-01	4.7794e-01	{"n_iterations":4,"converged":true,"exploded":false}	NA	190	9.9401e-01
EXOC4	-4.8360e-03	6.8193e-03	-7.0917e-01	4.7822e-01	{"n_iterations":4,"converged":true,"exploded":false}	NA	5099	9.9401e-01
CEP44	-3.1978e-03	4.5094e-03	-7.0914e-01	4.7824e-01	{"n_iterations":4,"converged":true,"exploded":false}	NA	2817	9.9401e-01
MRPL17	1.7484e-03	2.4656e-03	7.0912e-01	4.7825e-01	{"n_iterations":3,"converged":true,"exploded":false}	NA	9607	9.9401e-01
G6PC2	-2.3146e-03	3.2641e-03	-7.0910e-01	4.7826e-01	{"n_iterations":4,"converged":true,"exploded":false}	NA	5859	9.9401e-01
CARF	-2.7136e-03	3.8269e-03	-7.0910e-01	4.7827e-01	{"n_iterations":3,"converged":true,"exploded":false}	NA	2178	9.9401e-01
ABHD13	-1.9910e-02	2.8085e-02	-7.0890e-01	4.7838e-01	{"n_iterations":5,"converged":true,"exploded":false}	NA	81	9.9401e-01
TCP11L2	1.2397e-03	1.7489e-03	7.0887e-01	4.7840e-01	{"n_iterations":3,"converged":true,"exploded":false}	NA	16045	9.9401e-01
RHO	5.9061e-03	8.3329e-03	7.0877e-01	4.7846e-01	{"n_iterations":4,"converged":true,"exploded":false}	NA	13426	9.9401e-01
RABEPK	-3.9368e-03	5.5566e-03	-7.0848e-01	4.7865e-01	{"n_iterations":4,"converged":true,"exploded":false}	NA	13033	9.9401e-01
OR6Q1	8.2618e-03	1.1662e-02	7.0843e-01	4.7868e-01	{"n_iterations":4,"converged":true,"exploded":false}	NA	11155	9.9401e-01
FANCE	-4.1667e-03	5.8818e-03	-7.0839e-01	4.7870e-01	{"n_iterations":4,"converged":true,"exploded":false}	NA	5365	9.9401e-01
FMNL1	3.4310e-03	4.8451e-03	7.0815e-01	4.7885e-01	{"n_iterations":4,"converged":true,"exploded":false}	NA	5650	9.9401e-01
GLYATL3	-9.7291e-04	1.3740e-03	-7.0811e-01	4.7888e-01	{"n_iterations":3,"converged":true,"exploded":false}	NA	6209	9.9401e-01
EGFLAM	-3.8931e-03	5.4992e-03	-7.0794e-01	4.7898e-01	{"n_iterations":4,"converged":true,"exploded":false}	NA	4709	9.9401e-01
IP6K1	9.3433e-03	1.3200e-02	7.0781e-01	4.7906e-01	{"n_iterations":4,"converged":true,"exploded":false}	NA	7557	9.9401e-01
MAGI3	-5.4646e-03	7.7213e-03	-7.0774e-01	4.7911e-01	{"n_iterations":4,"converged":true,"exploded":false}	NA	8957	9.9401e-01
GRB7	5.2900e-03	7.4758e-03	7.0761e-01	4.7919e-01	{"n_iterations":4,"converged":true,"exploded":false}	NA	6482	9.9401e-01
SP7	5.9239e-03	8.3733e-03	7.0747e-01	4.7927e-01	{"n_iterations":4,"converged":true,"exploded":false}	NA	15194	9.9401e-01
SCNN1G	-2.0507e-03	2.8991e-03	-7.0736e-01	4.7934e-01	{"n_iterations":3,"converged":true,"exploded":false}	NA	14077	9.9401e-01
RXFP4	7.6034e-03	1.0749e-02	7.0735e-01	4.7935e-01	{"n_iterations":5,"converged":true,"exploded":false}	NA	13897	9.9401e-01
ELOF1	-1.7993e-02	2.5437e-02	-7.0734e-01	4.7935e-01	{"n_iterations":6,"converged":true,"exploded":false}	NA	4824	9.9401e-01
PCSK1N	-2.5145e-02	3.5554e-02	-7.0722e-01	4.7943e-01	{"n_iterations":5,"converged":true,"exploded":false}	NA	11576	9.9401e-01
PLPP2	5.3461e-04	7.5600e-04	7.0716e-01	4.7947e-01	{"n_iterations":3,"converged":true,"exploded":false}	NA	12105	9.9401e-01
RBM45	5.4637e-03	7.7270e-03	7.0709e-01	4.7951e-01	{"n_iterations":4,"converged":true,"exploded":false}	NA	13219	9.9401e-01
DTD2	7.1469e-03	1.0109e-02	7.0695e-01	4.7959e-01	{"n_iterations":4,"converged":true,"exploded":false}	NA	4502	9.9401e-01
CACNA1E	-3.3623e-03	4.7563e-03	-7.0691e-01	4.7962e-01	{"n_iterations":4,"converged":true,"exploded":false}	NA	2056	9.9401e-01
TLX1	-8.4705e-03	1.1985e-02	-7.0677e-01	4.7971e-01	{"n_iterations":4,"converged":true,"exploded":false}	NA	16350	9.9401e-01
OR2T3	-6.2107e-04	8.7883e-04	-7.0670e-01	4.7975e-01	{"n_iterations":3,"converged":true,"exploded":false}	NA	10975	9.9401e-01
PRAP1	-5.5022e-03	7.7860e-03	-7.0668e-01	4.7976e-01	{"n_iterations":4,"converged":true,"exploded":false}	NA	12478	9.9401e-01
ASCL3	-7.4810e-03	1.0588e-02	-7.0659e-01	4.7982e-01	{"n_iterations":4,"converged":true,"exploded":false}	NA	1126	9.9401e-01
ERLIN1	2.3999e-03	3.3968e-03	7.0654e-01	4.7985e-01	{"n_iterations":3,"converged":true,"exploded":false}	NA	5012	9.9401e-01
CD2BP2	-4.8003e-03	6.7944e-03	-7.0652e-01	4.7987e-01	{"n_iterations":4,"converged":true,"exploded":false}	NA	2538	9.9401e-01
PTCH1	1.2861e-03	1.8206e-03	7.0640e-01	4.7994e-01	{"n_iterations":3,"converged":true,"exploded":false}	NA	12788	9.9401e-01
TACC2	-8.6841e-04	1.2295e-03	-7.0634e-01	4.7998e-01	{"n_iterations":3,"converged":true,"exploded":false}	NA	15815	9.9401e-01
CEP19	-2.9312e-02	4.1513e-02	-7.0610e-01	4.8013e-01	{"n_iterations":6,"converged":true,"exploded":false}	NA	2807	9.9401e-01
WFDC13	1.0623e-02	1.5047e-02	7.0599e-01	4.8020e-01	{"n_iterations":4,"converged":true,"exploded":false}	NA	17844	9.9401e-01
SNAP25	3.5231e-03	4.9914e-03	7.0583e-01	4.8029e-01	{"n_iterations":4,"converged":true,"exploded":false}	NA	15050	9.9401e-01
PEBP4	2.4744e-03	3.5057e-03	7.0582e-01	4.8030e-01	{"n_iterations":3,"converged":true,"exploded":false}	NA	11692	9.9401e-01
CCDC88B	-2.2436e-03	3.1791e-03	-7.0574e-01	4.8035e-01	{"n_iterations":3,"converged":true,"exploded":false}	NA	2392	9.9401e-01
RDX	-8.7532e-03	1.2405e-02	-7.0563e-01	4.8042e-01	{"n_iterations":4,"converged":true,"exploded":false}	NA	13282	9.9401e-01
RLN3	3.6534e-03	5.1786e-03	7.0547e-01	4.8051e-01	{"n_iterations":4,"converged":true,"exploded":false}	NA	13499	9.9401e-01
GRK5	-1.4932e-03	2.1167e-03	-7.0542e-01	4.8055e-01	{"n_iterations":3,"converged":true,"exploded":false}	CNS	6519	9.9401e-01
PLEKHH3	-3.6297e-03	5.1457e-03	-7.0539e-01	4.8057e-01	{"n_iterations":4,"converged":true,"exploded":false}	NA	12074	9.9401e-01
KRIT1	4.0372e-03	5.7237e-03	7.0534e-01	4.8060e-01	{"n_iterations":4,"converged":true,"exploded":false}	NA	8181	9.9401e-01
FKBP11	-3.7728e-03	5.3500e-03	-7.0519e-01	4.8069e-01	{"n_iterations":4,"converged":true,"exploded":false}	NA	5607	9.9401e-01
STKLD1	-3.4659e-04	4.9148e-04	-7.0519e-01	4.8069e-01	{"n_iterations":3,"converged":true,"exploded":false}	NA	15593	9.9401e-01
SIGLEC12	6.5467e-04	9.2847e-04	7.0511e-01	4.8074e-01	{"n_iterations":3,"converged":true,"exploded":false}	NA	14457	9.9401e-01
GPR31	-8.3422e-03	1.1835e-02	-7.0490e-01	4.8088e-01	{"n_iterations":4,"converged":true,"exploded":false}	NA	6417	9.9401e-01
ZNF213	-6.6892e-04	9.4931e-04	-7.0464e-01	4.8103e-01	{"n_iterations":3,"converged":true,"exploded":false}	NA	18277	9.9401e-01
ST6GALNAC6	-8.0755e-04	1.1465e-03	-7.0439e-01	4.8119e-01	{"n_iterations":3,"converged":true,"exploded":false}	NA	15509	9.9401e-01
SFPQ	2.3987e-03	3.4057e-03	7.0432e-01	4.8123e-01	{"n_iterations":4,"converged":true,"exploded":false}	NA	14317	9.9401e-01
ARPC3	-9.2765e-03	1.3173e-02	-7.0420e-01	4.8131e-01	{"n_iterations":4,"converged":true,"exploded":false}	NA	1061	9.9401e-01
UACA	-2.5557e-03	3.6298e-03	-7.0409e-01	4.8138e-01	{"n_iterations":4,"converged":true,"exploded":false}	NA	17288	9.9401e-01
TNFSF13B	1.2973e-02	1.8428e-02	7.0398e-01	4.8145e-01	{"n_iterations":5,"converged":true,"exploded":false}	NA	16716	9.9401e-01
SMOX	9.0392e-03	1.2844e-02	7.0379e-01	4.8156e-01	{"n_iterations":4,"converged":true,"exploded":false}	NA	15023	9.9401e-01
SPEF1	-2.1302e-03	3.0270e-03	-7.0373e-01	4.8160e-01	{"n_iterations":3,"converged":true,"exploded":false}	NA	15288	9.9401e-01
TSN	-1.9631e-02	2.7897e-02	-7.0367e-01	4.8164e-01	{"n_iterations":5,"converged":true,"exploded":false}	NA	17080	9.9401e-01
CMTM8	-5.2572e-02	7.4715e-02	-7.0363e-01	4.8166e-01	{"n_iterations":6,"converged":true,"exploded":false}	NA	3238	9.9401e-01
ERGIC3	5.7931e-03	8.2340e-03	7.0356e-01	4.8170e-01	{"n_iterations":4,"converged":true,"exploded":false}	NA	4999	9.9401e-01
WDR33	-2.0945e-03	2.9776e-03	-7.0343e-01	4.8179e-01	{"n_iterations":3,"converged":true,"exploded":false}	NA	17791	9.9401e-01
TRMT10C	-4.4941e-02	6.3897e-02	-7.0333e-01	4.8185e-01	{"n_iterations":6,"converged":true,"exploded":false}	NA	17008	9.9401e-01
STK31	-1.2446e-03	1.7698e-03	-7.0325e-01	4.8190e-01	{"n_iterations":3,"converged":true,"exploded":false}	NA	15581	9.9401e-01
NCSTN	2.2959e-03	3.2647e-03	7.0323e-01	4.8192e-01	{"n_iterations":3,"converged":true,"exploded":false}	NA	10112	9.9401e-01
PARD3B	-3.0795e-03	4.3794e-03	-7.0317e-01	4.8195e-01	{"n_iterations":4,"converged":true,"exploded":false}	NA	11409	9.9401e-01
NDUFB8	-1.8906e-02	2.6894e-02	-7.0299e-01	4.8206e-01	{"n_iterations":5,"converged":true,"exploded":false}	NA	10163	9.9401e-01
ERBB3	1.7618e-03	2.5062e-03	7.0296e-01	4.8208e-01	{"n_iterations":3,"converged":true,"exploded":false}	NA	4977	9.9401e-01
ART1	-3.0283e-03	4.3083e-03	-7.0289e-01	4.8212e-01	{"n_iterations":4,"converged":true,"exploded":false}	NA	1088	9.9401e-01
SSBP4	-6.2850e-03	8.9442e-03	-7.0268e-01	4.8225e-01	{"n_iterations":4,"converged":true,"exploded":false}	NA	15461	9.9401e-01
ERO1B	-6.8423e-04	9.7375e-04	-7.0268e-01	4.8226e-01	{"n_iterations":3,"converged":true,"exploded":false}	NA	5021	9.9401e-01
BCAM	3.1152e-03	4.4338e-03	7.0259e-01	4.8231e-01	{"n_iterations":4,"converged":true,"exploded":false}	NA	1441	9.9401e-01
DPP3	-4.2190e-03	6.0059e-03	-7.0248e-01	4.8238e-01	{"n_iterations":4,"converged":true,"exploded":false}	NA	4440	9.9401e-01
KIF13A	1.3850e-03	1.9717e-03	7.0244e-01	4.8240e-01	{"n_iterations":3,"converged":true,"exploded":false}	NA	7989	9.9401e-01
ARHGAP26	-2.4711e-03	3.5187e-03	-7.0227e-01	4.8251e-01	{"n_iterations":4,"converged":true,"exploded":false}	NA	940	9.9401e-01
PCDHB5	-4.6151e-03	6.5719e-03	-7.0224e-01	4.8253e-01	{"n_iterations":4,"converged":true,"exploded":false}	NA	11518	9.9401e-01
RIPK3	4.1225e-03	5.8711e-03	7.0216e-01	4.8258e-01	{"n_iterations":4,"converged":true,"exploded":false}	NA	13483	9.9401e-01
UNC13A	1.3373e-03	1.9046e-03	7.0215e-01	4.8258e-01	{"n_iterations":3,"converged":true,"exploded":false}	NA	17453	9.9401e-01
INHBE	-5.7663e-03	8.2127e-03	-7.0213e-01	4.8260e-01	{"n_iterations":4,"converged":true,"exploded":false}	NA	7501	9.9401e-01
KCNC1	1.3953e-03	1.9873e-03	7.0210e-01	4.8262e-01	{"n_iterations":3,"converged":true,"exploded":false}	NA	7813	9.9401e-01
PTGES3	1.2242e-02	1.7440e-02	7.0196e-01	4.8271e-01	{"n_iterations":4,"converged":true,"exploded":false}	NA	12807	9.9401e-01
CFAP52	3.9768e-03	5.6660e-03	7.0187e-01	4.8276e-01	{"n_iterations":4,"converged":true,"exploded":false}	NA	2880	9.9401e-01
ARHGAP6	-1.9871e-02	2.8314e-02	-7.0180e-01	4.8280e-01	{"n_iterations":5,"converged":true,"exploded":false}	NA	957	9.9401e-01
EPHX4	-3.7046e-02	5.2791e-02	-7.0174e-01	4.8284e-01	{"n_iterations":6,"converged":true,"exploded":false}	NA	4949	9.9401e-01
SLC6A15	1.6461e-03	2.3459e-03	7.0167e-01	4.8289e-01	{"n_iterations":3,"converged":true,"exploded":false}	NA	14852	9.9401e-01
WARS2	4.5402e-03	6.4713e-03	7.0159e-01	4.8293e-01	{"n_iterations":4,"converged":true,"exploded":false}	NA	17752	9.9401e-01
S100A11	1.0825e-02	1.5430e-02	7.0154e-01	4.8297e-01	{"n_iterations":5,"converged":true,"exploded":false}	NA	13909	9.9401e-01
MATN4	2.0757e-03	2.9591e-03	7.0147e-01	4.8301e-01	{"n_iterations":3,"converged":true,"exploded":false}	NA	9111	9.9401e-01
DNTT	5.1558e-03	7.3506e-03	7.0141e-01	4.8305e-01	{"n_iterations":4,"converged":true,"exploded":false}	NA	4391	9.9401e-01
TEPP	1.7592e-03	2.5090e-03	7.0117e-01	4.8320e-01	{"n_iterations":3,"converged":true,"exploded":false}	NA	16104	9.9401e-01
EEFSEC	5.6848e-03	8.1078e-03	7.0116e-01	4.8320e-01	{"n_iterations":4,"converged":true,"exploded":false}	NA	4669	9.9401e-01
NPTN	-1.0882e-02	1.5521e-02	-7.0111e-01	4.8323e-01	{"n_iterations":4,"converged":true,"exploded":false}	NA	10522	9.9401e-01
BACH1	-5.8854e-03	8.3944e-03	-7.0111e-01	4.8323e-01	{"n_iterations":4,"converged":true,"exploded":false}	NA	1392	9.9401e-01
TTC21B	-1.4032e-03	2.0021e-03	-7.0085e-01	4.8340e-01	{"n_iterations":4,"converged":true,"exploded":false}	NA	17142	9.9401e-01
UPK2	-7.9661e-03	1.1371e-02	-7.0059e-01	4.8356e-01	{"n_iterations":4,"converged":true,"exploded":false}	NA	17480	9.9401e-01
LYRM1	-4.8224e-03	6.8838e-03	-7.0055e-01	4.8359e-01	{"n_iterations":4,"converged":true,"exploded":false}	NA	8875	9.9401e-01
NCF4	4.4037e-03	6.2864e-03	7.0052e-01	4.8360e-01	{"n_iterations":4,"converged":true,"exploded":false}	NA	10087	9.9401e-01
OR5H1	-1.1506e-03	1.6427e-03	-7.0046e-01	4.8364e-01	{"n_iterations":3,"converged":true,"exploded":false}	NA	11107	9.9401e-01
UVSSA	4.3203e-04	6.1685e-04	7.0038e-01	4.8369e-01	{"n_iterations":3,"converged":true,"exploded":false}	NA	17592	9.9401e-01
NUDT7	-2.7821e-03	3.9742e-03	-7.0005e-01	4.8390e-01	{"n_iterations":4,"converged":true,"exploded":false}	NA	10682	9.9401e-01
SIRT3	-9.1373e-04	1.3053e-03	-7.0000e-01	4.8393e-01	{"n_iterations":3,"converged":true,"exploded":false}	NA	14488	9.9401e-01
CCT6B	-8.0857e-04	1.1552e-03	-6.9996e-01	4.8395e-01	{"n_iterations":3,"converged":true,"exploded":false}	NA	2499	9.9401e-01
ABI3	5.2353e-03	7.4797e-03	6.9994e-01	4.8397e-01	{"n_iterations":4,"converged":true,"exploded":false}	NA	100	9.9401e-01
TNPO1	-9.6324e-04	1.3766e-03	-6.9972e-01	4.8410e-01	{"n_iterations":3,"converged":true,"exploded":false}	NA	16744	9.9401e-01
ADORA1	-1.9087e-02	2.7281e-02	-6.9965e-01	4.8414e-01	{"n_iterations":5,"converged":true,"exploded":false}	NA	369	9.9401e-01
XAF1	1.8233e-03	2.6061e-03	6.9964e-01	4.8415e-01	{"n_iterations":3,"converged":true,"exploded":false}	NA	17906	9.9401e-01
UQCC1	4.7053e-03	6.7255e-03	6.9962e-01	4.8417e-01	{"n_iterations":4,"converged":true,"exploded":false}	NA	17488	9.9401e-01
PPARD	-1.3332e-03	1.9059e-03	-6.9951e-01	4.8423e-01	{"n_iterations":3,"converged":true,"exploded":false}	NA	12317	9.9401e-01
ABCF1	-1.4135e-02	2.0208e-02	-6.9948e-01	4.8425e-01	{"n_iterations":5,"converged":true,"exploded":false}	NA	67	9.9401e-01
UBE2D2	-2.7962e-01	3.9979e-01	-6.9942e-01	4.8429e-01	{"n_iterations":9,"converged":true,"exploded":false}	NA	17315	9.9401e-01
SAT1	-1.6173e-01	2.3125e-01	-6.9936e-01	4.8433e-01	{"n_iterations":7,"converged":true,"exploded":false}	NA	13991	9.9401e-01
IBA57	2.3372e-03	3.3425e-03	6.9925e-01	4.8439e-01	{"n_iterations":3,"converged":true,"exploded":false}	NA	7225	9.9401e-01
RBP3	-8.4771e-03	1.2128e-02	-6.9898e-01	4.8457e-01	{"n_iterations":4,"converged":true,"exploded":false}	NA	13239	9.9401e-01
SURF1	-3.6479e-03	5.2195e-03	-6.9890e-01	4.8461e-01	{"n_iterations":4,"converged":true,"exploded":false}	NA	15704	9.9401e-01
LCN2	-8.0426e-03	1.1509e-02	-6.9883e-01	4.8466e-01	{"n_iterations":4,"converged":true,"exploded":false}	NA	8441	9.9401e-01
FNBP1L	-3.2241e-03	4.6139e-03	-6.9879e-01	4.8468e-01	{"n_iterations":3,"converged":true,"exploded":false}	NA	5665	9.9401e-01
ICE2	2.7583e-03	3.9481e-03	6.9865e-01	4.8477e-01	{"n_iterations":4,"converged":true,"exploded":false}	NA	7236	9.9401e-01
ANTXR2	1.7610e-03	2.5212e-03	6.9847e-01	4.8488e-01	{"n_iterations":4,"converged":true,"exploded":false}	NA	764	9.9401e-01
ITPKA	-2.6911e-02	3.8534e-02	-6.9836e-01	4.8495e-01	{"n_iterations":5,"converged":true,"exploded":false}	NA	7694	9.9401e-01
ASB17	-1.1143e-02	1.5958e-02	-6.9824e-01	4.8503e-01	{"n_iterations":4,"converged":true,"exploded":false}	NA	1111	9.9401e-01
NOG	-2.8738e-02	4.1161e-02	-6.9820e-01	4.8505e-01	{"n_iterations":5,"converged":true,"exploded":false}	NA	10422	9.9401e-01
TRIM46	1.7551e-03	2.5147e-03	6.9795e-01	4.8521e-01	{"n_iterations":3,"converged":true,"exploded":false}	NA	16953	9.9401e-01
ZNF382	-2.3909e-03	3.4260e-03	-6.9786e-01	4.8527e-01	{"n_iterations":4,"converged":true,"exploded":false}	NA	18377	9.9401e-01
WFDC10A	-6.1588e-03	8.8256e-03	-6.9783e-01	4.8528e-01	{"n_iterations":3,"converged":true,"exploded":false}	NA	17840	9.9401e-01
OR6S1	4.0535e-03	5.8093e-03	6.9777e-01	4.8532e-01	{"n_iterations":4,"converged":true,"exploded":false}	NA	11156	9.9401e-01
NUFIP1	-1.7391e-03	2.4925e-03	-6.9774e-01	4.8534e-01	{"n_iterations":4,"converged":true,"exploded":false}	NA	10686	9.9401e-01
RAB20	9.2164e-03	1.3211e-02	6.9760e-01	4.8543e-01	{"n_iterations":4,"converged":true,"exploded":false}	NA	12973	9.9401e-01
HMG20B	6.9101e-03	9.9058e-03	6.9758e-01	4.8544e-01	{"n_iterations":4,"converged":true,"exploded":false}	NA	6961	9.9401e-01
THPO	-1.1847e-02	1.6985e-02	-6.9746e-01	4.8551e-01	{"n_iterations":4,"converged":true,"exploded":false}	NA	16244	9.9401e-01
TMEM107	2.5289e-03	3.6263e-03	6.9739e-01	4.8556e-01	{"n_iterations":3,"converged":true,"exploded":false}	NA	16413	9.9401e-01
MEX3D	-1.5996e-02	2.2944e-02	-6.9718e-01	4.8569e-01	{"n_iterations":4,"converged":true,"exploded":false}	NA	9309	9.9401e-01
OTUD6A	-6.6730e-02	9.5732e-02	-6.9705e-01	4.8577e-01	{"n_iterations":6,"converged":true,"exploded":false}	NA	11264	9.9401e-01
CACNG7	1.1279e-02	1.6184e-02	6.9695e-01	4.8584e-01	{"n_iterations":4,"converged":true,"exploded":false}	NA	2076	9.9401e-01
NOS1AP	-9.9114e-03	1.4221e-02	-6.9694e-01	4.8584e-01	{"n_iterations":4,"converged":true,"exploded":false}	NA	10449	9.9401e-01
SPRY2	1.2240e-02	1.7563e-02	6.9690e-01	4.8587e-01	{"n_iterations":4,"converged":true,"exploded":false}	NA	15367	9.9401e-01
GOPC	6.8084e-03	9.7696e-03	6.9690e-01	4.8587e-01	{"n_iterations":4,"converged":true,"exploded":false}	NA	6314	9.9401e-01
ADCK2	-2.4470e-03	3.5114e-03	-6.9686e-01	4.8589e-01	{"n_iterations":4,"converged":true,"exploded":false}	NA	303	9.9401e-01
SEMA6B	-4.7721e-03	6.8491e-03	-6.9676e-01	4.8595e-01	{"n_iterations":4,"converged":true,"exploded":false}	NA	14199	9.9401e-01
TIMM9	1.5191e-02	2.1803e-02	6.9673e-01	4.8597e-01	{"n_iterations":5,"converged":true,"exploded":false}	NA	16296	9.9401e-01
ZNF91	3.5508e-03	5.0969e-03	6.9667e-01	4.8601e-01	{"n_iterations":3,"converged":true,"exploded":false}	NA	18724	9.9401e-01
ABL2	2.6498e-03	3.8036e-03	6.9666e-01	4.8602e-01	{"n_iterations":4,"converged":true,"exploded":false}	NA	104	9.9401e-01
CNDP1	-2.9235e-03	4.1972e-03	-6.9654e-01	4.8609e-01	{"n_iterations":4,"converged":true,"exploded":false}	NA	3245	9.9401e-01
LSAMP	6.7487e-03	9.6892e-03	6.9651e-01	4.8611e-01	{"n_iterations":4,"converged":true,"exploded":false}	NA	8793	9.9401e-01
OR10P1	-1.2935e-02	1.8574e-02	-6.9641e-01	4.8617e-01	{"n_iterations":4,"converged":true,"exploded":false}	NA	10867	9.9401e-01
PPBP	-5.2498e-03	7.5394e-03	-6.9631e-01	4.8623e-01	{"n_iterations":4,"converged":true,"exploded":false}	NA	12322	9.9401e-01
CPA2	-1.3497e-02	1.9385e-02	-6.9628e-01	4.8625e-01	{"n_iterations":5,"converged":true,"exploded":false}	NA	3462	9.9401e-01
HCCS	-3.4869e-02	5.0086e-02	-6.9617e-01	4.8632e-01	{"n_iterations":4,"converged":true,"exploded":false}	NA	6787	9.9401e-01
PYDC2	-6.9756e-03	1.0021e-02	-6.9613e-01	4.8635e-01	{"n_iterations":3,"converged":true,"exploded":false}	NA	12921	9.9401e-01
MAP2	-3.9009e-03	5.6051e-03	-6.9595e-01	4.8646e-01	{"n_iterations":4,"converged":true,"exploded":false}	NA	9005	9.9401e-01
PORCN	-4.9592e-02	7.1265e-02	-6.9589e-01	4.8650e-01	{"n_iterations":5,"converged":true,"exploded":false}	NA	12282	9.9401e-01
KDM1A	-5.5635e-03	7.9958e-03	-6.9580e-01	4.8656e-01	{"n_iterations":4,"converged":true,"exploded":false}	NA	7921	9.9401e-01
DPP6	1.3334e-03	1.9165e-03	6.9576e-01	4.8658e-01	{"n_iterations":3,"converged":true,"exploded":false}	NA	4442	9.9401e-01
CDC7	-1.0795e-02	1.5516e-02	-6.9573e-01	4.8660e-01	{"n_iterations":5,"converged":true,"exploded":false}	NA	2626	9.9401e-01
ESR1	3.7283e-03	5.3607e-03	6.9549e-01	4.8675e-01	{"n_iterations":4,"converged":true,"exploded":false}	NA	5040	9.9401e-01
ZPR1	-1.9619e-03	2.8211e-03	-6.9544e-01	4.8678e-01	{"n_iterations":3,"converged":true,"exploded":false}	NA	18746	9.9401e-01
CYLC1	-5.2495e-03	7.5488e-03	-6.9542e-01	4.8679e-01	{"n_iterations":4,"converged":true,"exploded":false}	NA	3822	9.9401e-01
PSPN	-6.4420e-03	9.2636e-03	-6.9541e-01	4.8680e-01	{"n_iterations":4,"converged":true,"exploded":false}	NA	12775	9.9401e-01
MYF6	-9.6825e-03	1.3928e-02	-6.9519e-01	4.8693e-01	{"n_iterations":4,"converged":true,"exploded":false}	NA	9879	9.9401e-01
MED18	-1.5958e-01	2.2956e-01	-6.9514e-01	4.8697e-01	{"n_iterations":9,"converged":true,"exploded":false}	NA	9221	9.9401e-01
KDSR	2.4608e-03	3.5400e-03	6.9514e-01	4.8697e-01	{"n_iterations":3,"converged":true,"exploded":false}	NA	7941	9.9401e-01
SERP2	1.3849e-02	1.9922e-02	6.9513e-01	4.8697e-01	{"n_iterations":5,"converged":true,"exploded":false}	NA	14240	9.9401e-01
SMARCAD1	-7.4850e-03	1.0769e-02	-6.9506e-01	4.8702e-01	{"n_iterations":4,"converged":true,"exploded":false}	NA	14958	9.9401e-01
LSM1	-1.4948e-01	2.1509e-01	-6.9498e-01	4.8707e-01	{"n_iterations":9,"converged":true,"exploded":false}	NA	8795	9.9401e-01
PANX2	-2.3242e-02	3.3445e-02	-6.9493e-01	4.8710e-01	{"n_iterations":6,"converged":true,"exploded":false}	NA	11390	9.9401e-01
NUDCD2	-5.3722e-03	7.7307e-03	-6.9492e-01	4.8710e-01	{"n_iterations":4,"converged":true,"exploded":false}	NA	10661	9.9401e-01
RGN	3.2786e-03	4.7201e-03	6.9461e-01	4.8730e-01	{"n_iterations":3,"converged":true,"exploded":false}	NA	13375	9.9401e-01
USP8	-1.0228e-03	1.4725e-03	-6.9460e-01	4.8731e-01	{"n_iterations":3,"converged":true,"exploded":false}	NA	17570	9.9401e-01
DTX4	-7.9002e-03	1.1374e-02	-6.9459e-01	4.8731e-01	{"n_iterations":4,"converged":true,"exploded":false}	NA	4514	9.9401e-01
FER	-1.4231e-03	2.0489e-03	-6.9455e-01	4.8734e-01	{"n_iterations":3,"converged":true,"exploded":false}	NA	5514	9.9401e-01
SLC7A8	2.1402e-03	3.0830e-03	6.9419e-01	4.8757e-01	{"n_iterations":3,"converged":true,"exploded":false}	NA	14878	9.9401e-01
BCCIP	1.1765e-03	1.6949e-03	6.9416e-01	4.8758e-01	{"n_iterations":3,"converged":true,"exploded":false}	NA	1453	9.9401e-01
JPT1	-2.6510e-03	3.8197e-03	-6.9404e-01	4.8766e-01	{"n_iterations":4,"converged":true,"exploded":false}	NA	7752	9.9401e-01
PLCB3	-5.8507e-03	8.4311e-03	-6.9395e-01	4.8771e-01	{"n_iterations":4,"converged":true,"exploded":false}	other	12026	9.9401e-01
TSPAN14	-2.0171e-03	2.9070e-03	-6.9388e-01	4.8776e-01	{"n_iterations":3,"converged":true,"exploded":false}	NA	17090	9.9401e-01
GPR32	9.4360e-03	1.3599e-02	6.9388e-01	4.8776e-01	{"n_iterations":4,"converged":true,"exploded":false}	NA	6418	9.9401e-01
ID2	-1.6526e-01	2.3828e-01	-6.9355e-01	4.8797e-01	{"n_iterations":8,"converged":true,"exploded":false}	NA	7241	9.9401e-01
RFX3	-5.4083e-03	7.7988e-03	-6.9348e-01	4.8801e-01	{"n_iterations":4,"converged":true,"exploded":false}	NA	13360	9.9401e-01
PDLIM4	-1.6434e-03	2.3699e-03	-6.9343e-01	4.8804e-01	{"n_iterations":3,"converged":true,"exploded":false}	NA	11658	9.9401e-01
AQP3	-5.4356e-03	7.8389e-03	-6.9342e-01	4.8805e-01	{"n_iterations":4,"converged":true,"exploded":false}	NA	888	9.9401e-01
ARNTL	5.0405e-03	7.2692e-03	6.9340e-01	4.8806e-01	{"n_iterations":4,"converged":true,"exploded":false}	NA	1056	9.9401e-01
FOXB2	-4.9229e-02	7.1021e-02	-6.9316e-01	4.8821e-01	{"n_iterations":7,"converged":true,"exploded":false}	NA	5694	9.9401e-01
ABCD2	-7.4087e-03	1.0688e-02	-6.9315e-01	4.8821e-01	{"n_iterations":4,"converged":true,"exploded":false}	NA	63	9.9401e-01
AP5Z1	7.1405e-04	1.0302e-03	6.9314e-01	4.8822e-01	{"n_iterations":3,"converged":true,"exploded":false}	NA	814	9.9401e-01
ICAM2	6.4259e-03	9.2723e-03	6.9302e-01	4.8830e-01	{"n_iterations":4,"converged":true,"exploded":false}	NA	7231	9.9401e-01
TMEM132C	-4.2991e-03	6.2048e-03	-6.9287e-01	4.8839e-01	{"n_iterations":4,"converged":true,"exploded":false}	NA	16438	9.9401e-01
HSD17B11	-9.2739e-03	1.3386e-02	-6.9282e-01	4.8842e-01	{"n_iterations":4,"converged":true,"exploded":false}	NA	7121	9.9401e-01
TEX46	-2.9049e-02	4.1928e-02	-6.9282e-01	4.8842e-01	{"n_iterations":5,"converged":true,"exploded":false}	NA	16147	9.9401e-01
BIRC2	-3.8435e-03	5.5481e-03	-6.9276e-01	4.8846e-01	{"n_iterations":4,"converged":true,"exploded":false}	NA	1542	9.9401e-01
PRKCZ	-5.6112e-03	8.1003e-03	-6.9272e-01	4.8849e-01	{"n_iterations":4,"converged":true,"exploded":false}	NA	12555	9.9401e-01
VGLL2	7.6466e-03	1.1043e-02	6.9246e-01	4.8865e-01	{"n_iterations":4,"converged":true,"exploded":false}	NA	17644	9.9401e-01
ZNF595	-6.3121e-03	9.1155e-03	-6.9246e-01	4.8865e-01	{"n_iterations":4,"converged":true,"exploded":false}	NA	18533	9.9401e-01
ZNF430	-6.4468e-03	9.3122e-03	-6.9229e-01	4.8875e-01	{"n_iterations":4,"converged":true,"exploded":false}	NA	18408	9.9401e-01
PPIP5K1	4.8119e-03	6.9517e-03	6.9219e-01	4.8882e-01	{"n_iterations":4,"converged":true,"exploded":false}	NA	12353	9.9401e-01
STK19	-2.8436e-03	4.1086e-03	-6.9210e-01	4.8887e-01	{"n_iterations":3,"converged":true,"exploded":false}	NA	15576	9.9401e-01
C19orf18	5.5855e-03	8.0706e-03	6.9207e-01	4.8889e-01	{"n_iterations":4,"converged":true,"exploded":false}	NA	1813	9.9401e-01
CHD1L	-1.6401e-03	2.3699e-03	-6.9207e-01	4.8889e-01	{"n_iterations":3,"converged":true,"exploded":false}	NA	2945	9.9401e-01
MINDY3	-4.7866e-03	6.9167e-03	-6.9203e-01	4.8892e-01	{"n_iterations":3,"converged":true,"exploded":false}	NA	9399	9.9401e-01
CEP70	-4.4386e-03	6.4140e-03	-6.9202e-01	4.8893e-01	{"n_iterations":4,"converged":true,"exploded":false}	NA	2823	9.9401e-01
DENND1C	-4.4876e-03	6.4855e-03	-6.9194e-01	4.8897e-01	{"n_iterations":4,"converged":true,"exploded":false}	NA	4115	9.9401e-01
ZNF853	-1.0004e-02	1.4458e-02	-6.9192e-01	4.8899e-01	{"n_iterations":4,"converged":true,"exploded":false}	NA	18713	9.9401e-01
MINK1	1.3629e-03	1.9698e-03	6.9190e-01	4.8900e-01	{"n_iterations":3,"converged":true,"exploded":false}	NA	9401	9.9401e-01
TNNI2	-1.9347e-02	2.7964e-02	-6.9186e-01	4.8903e-01	{"n_iterations":5,"converged":true,"exploded":false}	NA	16737	9.9401e-01
IQCF3	-1.0084e-02	1.4577e-02	-6.9176e-01	4.8909e-01	{"n_iterations":5,"converged":true,"exploded":false}	NA	7579	9.9401e-01
STK39	-6.6474e-03	9.6108e-03	-6.9166e-01	4.8915e-01	{"n_iterations":4,"converged":true,"exploded":false}	NA	15590	9.9401e-01
SPINK8	4.7139e-03	6.8167e-03	6.9152e-01	4.8924e-01	{"n_iterations":4,"converged":true,"exploded":false}	NA	15321	9.9401e-01
ALG5	1.3259e-03	1.9174e-03	6.9149e-01	4.8926e-01	{"n_iterations":3,"converged":true,"exploded":false}	NA	564	9.9401e-01
ZNF765	-3.5532e-03	5.1385e-03	-6.9148e-01	4.8926e-01	{"n_iterations":4,"converged":true,"exploded":false}	NA	18652	9.9401e-01
ADAP2	4.5464e-03	6.5754e-03	6.9141e-01	4.8931e-01	{"n_iterations":4,"converged":true,"exploded":false}	NA	295	9.9401e-01
MRGPRG	-2.7382e-03	3.9604e-03	-6.9141e-01	4.8931e-01	{"n_iterations":4,"converged":true,"exploded":false}	NA	9580	9.9401e-01
VAMP3	4.8356e-03	6.9962e-03	6.9117e-01	4.8946e-01	{"n_iterations":4,"converged":true,"exploded":false}	NA	17598	9.9401e-01
CSNK1G3	-9.5502e-03	1.3818e-02	-6.9115e-01	4.8947e-01	{"n_iterations":4,"converged":true,"exploded":false}	NA	3641	9.9401e-01
ZBBX	6.0763e-04	8.7928e-04	6.9106e-01	4.8953e-01	{"n_iterations":3,"converged":true,"exploded":false}	NA	18010	9.9401e-01
KLK6	-2.3362e-02	3.3818e-02	-6.9083e-01	4.8967e-01	{"n_iterations":5,"converged":true,"exploded":false}	NA	8127	9.9401e-01
RP1	-1.3738e-03	1.9891e-03	-6.9066e-01	4.8978e-01	{"n_iterations":4,"converged":true,"exploded":false}	NA	13645	9.9401e-01
ATP13A4	-1.7671e-03	2.5589e-03	-6.9056e-01	4.8984e-01	{"n_iterations":3,"converged":true,"exploded":false}	NA	1226	9.9401e-01
ERP27	-2.0153e-03	2.9184e-03	-6.9055e-01	4.8985e-01	{"n_iterations":3,"converged":true,"exploded":false}	NA	5022	9.9401e-01
ZNF470	1.2525e-03	1.8140e-03	6.9047e-01	4.8990e-01	{"n_iterations":3,"converged":true,"exploded":false}	NA	18433	9.9401e-01
TMEM100	9.6972e-03	1.4045e-02	6.9043e-01	4.8992e-01	{"n_iterations":5,"converged":true,"exploded":false}	NA	16406	9.9401e-01
ADH6	4.7804e-03	6.9255e-03	6.9026e-01	4.9003e-01	{"n_iterations":4,"converged":true,"exploded":false}	NA	353	9.9401e-01
EPB41L4A	6.0191e-04	8.7210e-04	6.9018e-01	4.9008e-01	{"n_iterations":3,"converged":true,"exploded":false}	NA	4922	9.9401e-01
ENGASE	4.7422e-04	6.8720e-04	6.9008e-01	4.9015e-01	{"n_iterations":3,"converged":true,"exploded":false}	NA	4880	9.9401e-01
LRIG2	-2.1283e-03	3.0841e-03	-6.9007e-01	4.9015e-01	{"n_iterations":3,"converged":true,"exploded":false}	NA	8682	9.9401e-01
SH3KBP1	-8.7059e-03	1.2620e-02	-6.8985e-01	4.9029e-01	{"n_iterations":4,"converged":true,"exploded":false}	NA	14391	9.9401e-01
NSDHL	-1.4448e-02	2.0945e-02	-6.8980e-01	4.9032e-01	{"n_iterations":3,"converged":true,"exploded":false}	NA	10597	9.9401e-01
SLC10A1	-1.0517e-02	1.5251e-02	-6.8959e-01	4.9045e-01	{"n_iterations":4,"converged":true,"exploded":false}	NA	14524	9.9401e-01
SCEL	-2.0193e-03	2.9285e-03	-6.8953e-01	4.9049e-01	{"n_iterations":4,"converged":true,"exploded":false}	NA	14033	9.9401e-01
FBLIM1	1.1317e-03	1.6417e-03	6.8936e-01	4.9060e-01	{"n_iterations":3,"converged":true,"exploded":false}	NA	5399	9.9401e-01
C18orf21	-2.5981e-02	3.7690e-02	-6.8932e-01	4.9062e-01	{"n_iterations":6,"converged":true,"exploded":false}	NA	1807	9.9401e-01
DPYSL4	3.6502e-03	5.2959e-03	6.8925e-01	4.9066e-01	{"n_iterations":3,"converged":true,"exploded":false}	NA	4461	9.9401e-01
KRTAP26-1	2.7590e-03	4.0031e-03	6.8921e-01	4.9069e-01	{"n_iterations":3,"converged":true,"exploded":false}	NA	8288	9.9401e-01
ZNF785	5.9973e-03	8.7022e-03	6.8917e-01	4.9072e-01	{"n_iterations":4,"converged":true,"exploded":false}	NA	18671	9.9401e-01
KRTAP6-3	5.5188e-03	8.0087e-03	6.8910e-01	4.9076e-01	{"n_iterations":3,"converged":true,"exploded":false}	NA	8318	9.9401e-01
AADACL2	7.1862e-03	1.0428e-02	6.8909e-01	4.9076e-01	{"n_iterations":4,"converged":true,"exploded":false}	NA	10	9.9401e-01
DDX4	-1.4850e-03	2.1555e-03	-6.8894e-01	4.9086e-01	{"n_iterations":3,"converged":true,"exploded":false}	NA	4045	9.9401e-01
MEP1B	4.8207e-03	6.9979e-03	6.8888e-01	4.9090e-01	{"n_iterations":4,"converged":true,"exploded":false}	NA	9266	9.9401e-01
DCTN1	2.1877e-03	3.1762e-03	6.8876e-01	4.9097e-01	{"n_iterations":4,"converged":true,"exploded":false}	NA	3991	9.9401e-01
IFITM10	2.3713e-03	3.4429e-03	6.8873e-01	4.9099e-01	{"n_iterations":3,"converged":true,"exploded":false}	NA	7280	9.9401e-01
ZCCHC12	-1.7460e+00	2.5360e+00	-6.8846e-01	4.9116e-01	{"n_iterations":12,"converged":true,"exploded":false}	NA	18086	9.9401e-01
PDHA2	-3.9600e-03	5.7523e-03	-6.8842e-01	4.9119e-01	{"n_iterations":4,"converged":true,"exploded":false}	NA	11641	9.9401e-01
UGT1A6	-3.1504e-03	4.5763e-03	-6.8841e-01	4.9120e-01	{"n_iterations":4,"converged":true,"exploded":false}	other	17418	9.9401e-01
REV3L	-3.5823e-03	5.2040e-03	-6.8838e-01	4.9121e-01	{"n_iterations":3,"converged":true,"exploded":false}	NA	13331	9.9401e-01
PCARE	1.1306e-03	1.6427e-03	6.8825e-01	4.9130e-01	{"n_iterations":3,"converged":true,"exploded":false}	NA	11470	9.9401e-01
PIDD1	2.4934e-03	3.6230e-03	6.8821e-01	4.9132e-01	{"n_iterations":4,"converged":true,"exploded":false}	NA	11869	9.9401e-01
HERC2	3.3558e-03	4.8768e-03	6.8812e-01	4.9138e-01	{"n_iterations":4,"converged":true,"exploded":false}	NA	6856	9.9401e-01
ZNF559	1.2429e-03	1.8063e-03	6.8811e-01	4.9139e-01	{"n_iterations":3,"converged":true,"exploded":false}	NA	18495	9.9401e-01
ITGAL	3.4111e-03	4.9576e-03	6.8805e-01	4.9142e-01	{"n_iterations":4,"converged":true,"exploded":false}	NA	7664	9.9401e-01
PLA2G1B	-6.7414e-02	9.7986e-02	-6.8800e-01	4.9145e-01	{"n_iterations":7,"converged":true,"exploded":false}	NA	11988	9.9401e-01
THEGL	-3.5189e-03	5.1154e-03	-6.8790e-01	4.9151e-01	{"n_iterations":3,"converged":true,"exploded":false}	NA	16228	9.9401e-01
ZFP30	6.2820e-03	9.1349e-03	6.8769e-01	4.9165e-01	{"n_iterations":4,"converged":true,"exploded":false}	NA	18146	9.9401e-01
CHGB	-7.2816e-04	1.0590e-03	-6.8758e-01	4.9172e-01	{"n_iterations":3,"converged":true,"exploded":false}	NA	2960	9.9401e-01
GCC1	-6.5166e-03	9.4792e-03	-6.8747e-01	4.9179e-01	{"n_iterations":4,"converged":true,"exploded":false}	NA	6002	9.9401e-01
PROKR1	-4.9105e-03	7.1429e-03	-6.8746e-01	4.9179e-01	{"n_iterations":4,"converged":true,"exploded":false}	NA	12590	9.9401e-01
ABCD3	-1.1741e-02	1.7082e-02	-6.8735e-01	4.9186e-01	{"n_iterations":4,"converged":true,"exploded":false}	NA	64	9.9401e-01
ACTL7B	-1.4789e-02	2.1522e-02	-6.8719e-01	4.9196e-01	{"n_iterations":4,"converged":true,"exploded":false}	NA	214	9.9401e-01
PLEKHA7	1.9334e-03	2.8135e-03	6.8717e-01	4.9197e-01	{"n_iterations":3,"converged":true,"exploded":false}	NA	12057	9.9401e-01
NPIPB6	5.6252e-04	8.1860e-04	6.8717e-01	4.9197e-01	{"n_iterations":3,"converged":true,"exploded":false}	NA	10504	9.9401e-01
HGS	-1.7786e-03	2.5891e-03	-6.8696e-01	4.9211e-01	{"n_iterations":3,"converged":true,"exploded":false}	NA	6885	9.9401e-01
VIRMA	3.0861e-03	4.4934e-03	6.8681e-01	4.9221e-01	{"n_iterations":3,"converged":true,"exploded":false}	NA	17656	9.9401e-01
ALDH8A1	-9.1855e-03	1.3377e-02	-6.8666e-01	4.9230e-01	{"n_iterations":4,"converged":true,"exploded":false}	NA	549	9.9401e-01
NPDC1	-1.8848e-03	2.7449e-03	-6.8666e-01	4.9230e-01	{"n_iterations":3,"converged":true,"exploded":false}	NA	10482	9.9401e-01
NCK1	-5.9975e-03	8.7345e-03	-6.8664e-01	4.9231e-01	{"n_iterations":4,"converged":true,"exploded":false}	NA	10088	9.9401e-01
NDN	-7.4084e-02	1.0790e-01	-6.8661e-01	4.9233e-01	{"n_iterations":6,"converged":true,"exploded":false}	NA	10119	9.9401e-01
GPR143	-9.7438e-03	1.4192e-02	-6.8656e-01	4.9236e-01	{"n_iterations":4,"converged":true,"exploded":false}	NA	6384	9.9401e-01
TNFRSF21	-1.1917e-02	1.7358e-02	-6.8655e-01	4.9236e-01	{"n_iterations":4,"converged":true,"exploded":false}	NA	16705	9.9401e-01
TMEM14C	-7.6700e-03	1.1173e-02	-6.8649e-01	4.9240e-01	{"n_iterations":4,"converged":true,"exploded":false}	NA	16453	9.9401e-01
HTR4	2.0921e-03	3.0476e-03	6.8647e-01	4.9242e-01	{"n_iterations":3,"converged":true,"exploded":false}	CNS	7197	9.9401e-01
ATP6V0C	2.0220e-02	2.9462e-02	6.8630e-01	4.9252e-01	{"n_iterations":4,"converged":true,"exploded":false}	NA	1273	9.9401e-01
IGFL1	2.4911e-03	3.6298e-03	6.8629e-01	4.9253e-01	{"n_iterations":3,"converged":true,"exploded":false}	NA	7346	9.9401e-01
COQ10B	-1.7624e-02	2.5682e-02	-6.8625e-01	4.9255e-01	{"n_iterations":5,"converged":true,"exploded":false}	NA	3414	9.9401e-01
CYB5R3	-1.9716e-03	2.8734e-03	-6.8616e-01	4.9261e-01	{"n_iterations":3,"converged":true,"exploded":false}	NA	3809	9.9401e-01
UPK3BL1	1.0427e-02	1.5197e-02	6.8609e-01	4.9265e-01	{"n_iterations":5,"converged":true,"exploded":false}	NA	17483	9.9401e-01
XPNPEP3	-3.6720e-03	5.3539e-03	-6.8585e-01	4.9281e-01	{"n_iterations":4,"converged":true,"exploded":false}	NA	17934	9.9401e-01
HAPLN4	-1.5038e-02	2.1928e-02	-6.8580e-01	4.9284e-01	{"n_iterations":5,"converged":true,"exploded":false}	NA	6752	9.9401e-01
OR4A5	-2.3113e-03	3.3708e-03	-6.8566e-01	4.9293e-01	{"n_iterations":3,"converged":true,"exploded":false}	NA	10995	9.9401e-01
TMEM165	-2.8273e-03	4.1235e-03	-6.8566e-01	4.9293e-01	{"n_iterations":3,"converged":true,"exploded":false}	NA	16467	9.9401e-01
APOA1	-1.8451e-02	2.6911e-02	-6.8563e-01	4.9295e-01	{"n_iterations":5,"converged":true,"exploded":false}	NA	841	9.9401e-01
OR52M1	-4.6159e-03	6.7340e-03	-6.8547e-01	4.9305e-01	{"n_iterations":4,"converged":true,"exploded":false}	NA	11075	9.9401e-01
DNAAF3	2.4229e-03	3.5353e-03	6.8536e-01	4.9312e-01	{"n_iterations":3,"converged":true,"exploded":false}	NA	4298	9.9401e-01
TCEAL6	-1.9161e-02	2.7964e-02	-6.8519e-01	4.9322e-01	{"n_iterations":4,"converged":true,"exploded":false}	NA	16010	9.9401e-01
ZNF621	6.0211e-03	8.7876e-03	6.8519e-01	4.9323e-01	{"n_iterations":4,"converged":true,"exploded":false}	NA	18553	9.9401e-01
GUCA1ANB	-5.1538e-03	7.5219e-03	-6.8518e-01	4.9323e-01	{"n_iterations":4,"converged":true,"exploded":false}	NA	6614	9.9401e-01
KLF16	1.4911e-02	2.1766e-02	6.8508e-01	4.9330e-01	{"n_iterations":5,"converged":true,"exploded":false}	NA	8059	9.9401e-01
PDSS2	-1.2207e-02	1.7819e-02	-6.8502e-01	4.9333e-01	{"n_iterations":5,"converged":true,"exploded":false}	NA	11670	9.9401e-01
DAOA	-2.1558e-03	3.1472e-03	-6.8498e-01	4.9336e-01	{"n_iterations":3,"converged":true,"exploded":false}	NA	3915	9.9401e-01
WFDC12	-1.5465e-02	2.2578e-02	-6.8494e-01	4.9338e-01	{"n_iterations":4,"converged":true,"exploded":false}	NA	17843	9.9401e-01
C1QL4	-1.8835e-02	2.7509e-02	-6.8468e-01	4.9354e-01	{"n_iterations":5,"converged":true,"exploded":false}	NA	1837	9.9401e-01
GNG11	-1.5045e-02	2.1976e-02	-6.8461e-01	4.9359e-01	{"n_iterations":5,"converged":true,"exploded":false}	NA	6252	9.9401e-01
PIEZO2	-1.1621e-03	1.6979e-03	-6.8446e-01	4.9369e-01	{"n_iterations":3,"converged":true,"exploded":false}	NA	11871	9.9401e-01
PTPRF	-7.0981e-03	1.0371e-02	-6.8443e-01	4.9370e-01	{"n_iterations":4,"converged":true,"exploded":false}	NA	12860	9.9401e-01
SSX2IP	3.2720e-03	4.7809e-03	6.8437e-01	4.9374e-01	{"n_iterations":3,"converged":true,"exploded":false}	NA	15485	9.9401e-01
DNAAF11	-1.8325e-03	2.6783e-03	-6.8419e-01	4.9385e-01	{"n_iterations":3,"converged":true,"exploded":false}	NA	4296	9.9401e-01
NDNF	-9.7331e-03	1.4227e-02	-6.8415e-01	4.9388e-01	{"n_iterations":4,"converged":true,"exploded":false}	NA	10120	9.9401e-01
EFCAB5	2.2361e-03	3.2693e-03	6.8397e-01	4.9399e-01	{"n_iterations":4,"converged":true,"exploded":false}	NA	4679	9.9401e-01
ECHS1	-1.8045e-02	2.6383e-02	-6.8396e-01	4.9400e-01	{"n_iterations":5,"converged":true,"exploded":false}	NA	4621	9.9401e-01
NF2	-7.0067e-03	1.0246e-02	-6.8388e-01	4.9405e-01	{"n_iterations":4,"converged":true,"exploded":false}	NA	10249	9.9401e-01
CALCB	-3.3916e-03	4.9594e-03	-6.8387e-01	4.9406e-01	{"n_iterations":4,"converged":true,"exploded":false}	NA	2092	9.9401e-01
WDR76	5.3226e-03	7.7840e-03	6.8379e-01	4.9411e-01	{"n_iterations":4,"converged":true,"exploded":false}	NA	17822	9.9401e-01
CFHR4	-3.7614e-03	5.5012e-03	-6.8375e-01	4.9414e-01	{"n_iterations":4,"converged":true,"exploded":false}	NA	2906	9.9401e-01
MAN1B1	-5.9404e-04	8.6912e-04	-6.8349e-01	4.9429e-01	{"n_iterations":3,"converged":true,"exploded":false}	NA	8981	9.9401e-01
YJU2B	2.0469e-03	2.9951e-03	6.8340e-01	4.9436e-01	{"n_iterations":3,"converged":true,"exploded":false}	NA	17979	9.9401e-01
NDUFA7	3.3971e-03	4.9713e-03	6.8335e-01	4.9438e-01	{"n_iterations":4,"converged":true,"exploded":false}	NA	10142	9.9401e-01
CKAP5	5.9724e-03	8.7407e-03	6.8329e-01	4.9443e-01	{"n_iterations":4,"converged":true,"exploded":false}	NA	3080	9.9401e-01
HELQ	-7.2443e-03	1.0604e-02	-6.8315e-01	4.9451e-01	{"n_iterations":4,"converged":true,"exploded":false}	NA	6843	9.9401e-01
SH3BGR	-2.4751e-02	3.6232e-02	-6.8314e-01	4.9452e-01	{"n_iterations":5,"converged":true,"exploded":false}	NA	14375	9.9401e-01
ANKRD44	8.3643e-04	1.2249e-03	6.8288e-01	4.9469e-01	{"n_iterations":4,"converged":true,"exploded":false}	NA	720	9.9401e-01
MCM7	6.1428e-03	8.9990e-03	6.8261e-01	4.9485e-01	{"n_iterations":4,"converged":true,"exploded":false}	NA	9169	9.9401e-01
MC4R	9.3377e-03	1.3679e-02	6.8261e-01	4.9485e-01	{"n_iterations":4,"converged":true,"exploded":false}	NA	9144	9.9401e-01
CNOT9	1.0950e-02	1.6042e-02	6.8255e-01	4.9489e-01	{"n_iterations":5,"converged":true,"exploded":false}	NA	3280	9.9401e-01
KCNS1	-3.4415e-03	5.0426e-03	-6.8249e-01	4.9493e-01	{"n_iterations":3,"converged":true,"exploded":false}	NA	7887	9.9401e-01
CIB2	2.4800e-03	3.6353e-03	6.8219e-01	4.9512e-01	{"n_iterations":3,"converged":true,"exploded":false}	NA	3050	9.9401e-01
METTL21C	5.6418e-03	8.2704e-03	6.8217e-01	4.9513e-01	{"n_iterations":4,"converged":true,"exploded":false}	NA	9288	9.9401e-01
PREP	-2.6254e-03	3.8488e-03	-6.8215e-01	4.9514e-01	{"n_iterations":3,"converged":true,"exploded":false}	NA	12514	9.9401e-01
ANKK1	2.3454e-03	3.4396e-03	6.8188e-01	4.9532e-01	{"n_iterations":4,"converged":true,"exploded":false}	NA	675	9.9401e-01
AKAP11	3.4828e-03	5.1079e-03	6.8185e-01	4.9534e-01	{"n_iterations":4,"converged":true,"exploded":false}	NA	493	9.9401e-01
PIGS	4.7686e-03	6.9938e-03	6.8183e-01	4.9534e-01	{"n_iterations":4,"converged":true,"exploded":false}	NA	11888	9.9401e-01
ADAP1	-2.4626e-03	3.6117e-03	-6.8183e-01	4.9535e-01	{"n_iterations":4,"converged":true,"exploded":false}	NA	294	9.9401e-01
ARID3A	6.3704e-04	9.3433e-04	6.8181e-01	4.9536e-01	{"n_iterations":3,"converged":true,"exploded":false}	NA	992	9.9401e-01
EPHA8	3.2444e-03	4.7586e-03	6.8181e-01	4.9536e-01	{"n_iterations":3,"converged":true,"exploded":false}	NA	4940	9.9401e-01
TAOK2	5.9912e-03	8.7881e-03	6.8173e-01	4.9541e-01	{"n_iterations":4,"converged":true,"exploded":false}	NA	15871	9.9401e-01
HABP2	-1.4661e-03	2.1508e-03	-6.8167e-01	4.9545e-01	{"n_iterations":3,"converged":true,"exploded":false}	NA	6729	9.9401e-01
CD82	2.1161e-03	3.1044e-03	6.8163e-01	4.9547e-01	{"n_iterations":4,"converged":true,"exploded":false}	NA	2582	9.9401e-01
CASP6	2.9616e-03	4.3455e-03	6.8154e-01	4.9553e-01	{"n_iterations":4,"converged":true,"exploded":false}	NA	2201	9.9401e-01
RBMS3	1.2881e-03	1.8900e-03	6.8153e-01	4.9554e-01	{"n_iterations":3,"converged":true,"exploded":false}	NA	13230	9.9401e-01
ZNF678	1.2405e-03	1.8203e-03	6.8146e-01	4.9558e-01	{"n_iterations":3,"converged":true,"exploded":false}	NA	18591	9.9401e-01
C12orf40	-1.3954e-03	2.0477e-03	-6.8145e-01	4.9559e-01	{"n_iterations":3,"converged":true,"exploded":false}	NA	1755	9.9401e-01
