## supplemental tables for "PharmGScore scores of compound genetic variant burden for psychiatric treatment optimization" (part 7 of 10)

### Sheet: table-G-mdanx-all (continued)
gene_name	beta	standard_error	z_stat	p_value	fit	group	idx	p_value_fdr
ITGBL1	-6.0234e-03	8.8400e-03	-6.8138e-01	4.9563e-01	{"n_iterations":4,"converged":true,"exploded":false}	NA	7679	9.9401e-01
CPA4	-1.9082e-03	2.8008e-03	-6.8130e-01	4.9568e-01	{"n_iterations":3,"converged":true,"exploded":false}	NA	3464	9.9401e-01
KRT1	-8.1231e-03	1.1924e-02	-6.8122e-01	4.9573e-01	{"n_iterations":4,"converged":true,"exploded":false}	NA	8183	9.9401e-01
CAPNS1	4.1577e-03	6.1045e-03	6.8108e-01	4.9582e-01	{"n_iterations":3,"converged":true,"exploded":false}	NA	2158	9.9401e-01
PRR15	-1.6571e-03	2.4331e-03	-6.8108e-01	4.9582e-01	{"n_iterations":3,"converged":true,"exploded":false}	NA	12628	9.9401e-01
COL16A1	-1.3482e-03	1.9798e-03	-6.8100e-01	4.9587e-01	{"n_iterations":4,"converged":true,"exploded":false}	NA	3336	9.9401e-01
EPHB2	2.9035e-03	4.2636e-03	6.8100e-01	4.9587e-01	{"n_iterations":4,"converged":true,"exploded":false}	NA	4942	9.9401e-01
ADAM30	-1.7097e-02	2.5109e-02	-6.8093e-01	4.9592e-01	{"n_iterations":4,"converged":true,"exploded":false}	NA	263	9.9401e-01
UBE3A	2.0576e-03	3.0217e-03	6.8093e-01	4.9592e-01	{"n_iterations":3,"converged":true,"exploded":false}	NA	17346	9.9401e-01
FRY	-1.1778e-03	1.7296e-03	-6.8093e-01	4.9592e-01	{"n_iterations":3,"converged":true,"exploded":false}	NA	5778	9.9401e-01
NRK	-1.2060e-02	1.7715e-02	-6.8079e-01	4.9601e-01	{"n_iterations":5,"converged":true,"exploded":false}	NA	10579	9.9401e-01
ZNF350	-4.6845e-03	6.8816e-03	-6.8072e-01	4.9605e-01	{"n_iterations":3,"converged":true,"exploded":false}	NA	18367	9.9401e-01
PLEKHM3	-3.6110e-03	5.3058e-03	-6.8057e-01	4.9614e-01	{"n_iterations":4,"converged":true,"exploded":false}	NA	12078	9.9401e-01
GIGYF2	1.0098e-03	1.4838e-03	6.8055e-01	4.9616e-01	{"n_iterations":3,"converged":true,"exploded":false}	NA	6109	9.9401e-01
FAM50A	1.5826e-02	2.3261e-02	6.8034e-01	4.9629e-01	{"n_iterations":3,"converged":true,"exploded":false}	NA	5315	9.9401e-01
PIGW	4.1964e-03	6.1682e-03	6.8032e-01	4.9630e-01	{"n_iterations":4,"converged":true,"exploded":false}	NA	11892	9.9401e-01
OR6C70	-8.5259e-03	1.2534e-02	-6.8024e-01	4.9635e-01	{"n_iterations":4,"converged":true,"exploded":false}	NA	11143	9.9401e-01
PLCG1	-4.4850e-03	6.5941e-03	-6.8015e-01	4.9641e-01	{"n_iterations":4,"converged":true,"exploded":false}	NA	12032	9.9401e-01
NSMF	-9.1187e-03	1.3408e-02	-6.8012e-01	4.9643e-01	{"n_iterations":4,"converged":true,"exploded":false}	NA	10608	9.9401e-01
NT5C1B	-1.4945e-03	2.1977e-03	-6.8001e-01	4.9650e-01	{"n_iterations":3,"converged":true,"exploded":false}	NA	10618	9.9401e-01
PHKG1	4.1037e-03	6.0358e-03	6.7990e-01	4.9657e-01	{"n_iterations":4,"converged":true,"exploded":false}	NA	11830	9.9401e-01
MED11	-1.5901e-02	2.3389e-02	-6.7984e-01	4.9661e-01	{"n_iterations":4,"converged":true,"exploded":false}	NA	9212	9.9401e-01
TGS1	-8.4467e-03	1.2426e-02	-6.7978e-01	4.9665e-01	{"n_iterations":4,"converged":true,"exploded":false}	NA	16207	9.9401e-01
METTL7B	-5.1604e-03	7.5914e-03	-6.7977e-01	4.9665e-01	{"n_iterations":4,"converged":true,"exploded":false}	NA	9303	9.9401e-01
ZNF404	6.3768e-04	9.3814e-04	6.7972e-01	4.9668e-01	{"n_iterations":3,"converged":true,"exploded":false}	NA	18390	9.9401e-01
ZNF671	-5.2192e-03	7.6793e-03	-6.7964e-01	4.9673e-01	{"n_iterations":4,"converged":true,"exploded":false}	NA	18585	9.9401e-01
ADIRF	-8.1683e-03	1.2019e-02	-6.7961e-01	4.9675e-01	{"n_iterations":4,"converged":true,"exploded":false}	NA	361	9.9401e-01
ADNP2	-1.1555e-02	1.7002e-02	-6.7959e-01	4.9676e-01	{"n_iterations":4,"converged":true,"exploded":false}	NA	367	9.9401e-01
CTCF	6.1331e-03	9.0254e-03	6.7954e-01	4.9680e-01	{"n_iterations":4,"converged":true,"exploded":false}	NA	3693	9.9401e-01
AOC1	3.8958e-03	5.7347e-03	6.7934e-01	4.9692e-01	{"n_iterations":4,"converged":true,"exploded":false}	NA	781	9.9401e-01
GALNT14	-1.7910e-03	2.6365e-03	-6.7929e-01	4.9695e-01	{"n_iterations":3,"converged":true,"exploded":false}	NA	5925	9.9401e-01
UBAC2	-4.9213e-03	7.2450e-03	-6.7926e-01	4.9697e-01	{"n_iterations":4,"converged":true,"exploded":false}	NA	17299	9.9401e-01
CFAP206	1.3731e-03	2.0220e-03	6.7907e-01	4.9709e-01	{"n_iterations":3,"converged":true,"exploded":false}	NA	2862	9.9401e-01
TMEM91	-3.3491e-02	4.9321e-02	-6.7905e-01	4.9711e-01	{"n_iterations":6,"converged":true,"exploded":false}	NA	16633	9.9401e-01
CENPA	-1.4324e-02	2.1096e-02	-6.7897e-01	4.9716e-01	{"n_iterations":4,"converged":true,"exploded":false}	NA	2773	9.9401e-01
FAM219B	3.0950e-03	4.5595e-03	6.7880e-01	4.9726e-01	{"n_iterations":4,"converged":true,"exploded":false}	NA	5279	9.9401e-01
COL6A2	1.6977e-03	2.5011e-03	6.7878e-01	4.9728e-01	{"n_iterations":3,"converged":true,"exploded":false}	NA	3363	9.9401e-01
JCAD	1.5892e-03	2.3414e-03	6.7874e-01	4.9730e-01	{"n_iterations":3,"converged":true,"exploded":false}	NA	7734	9.9401e-01
RGS11	-6.1923e-04	9.1249e-04	-6.7861e-01	4.9738e-01	{"n_iterations":3,"converged":true,"exploded":false}	NA	13387	9.9401e-01
NDUFA4L2	7.2508e-03	1.0685e-02	6.7857e-01	4.9741e-01	{"n_iterations":4,"converged":true,"exploded":false}	NA	10139	9.9401e-01
MB21D2	-3.3995e-02	5.0102e-02	-6.7852e-01	4.9744e-01	{"n_iterations":6,"converged":true,"exploded":false}	NA	9118	9.9401e-01
CALCOCO2	9.8910e-04	1.4578e-03	6.7850e-01	4.9745e-01	{"n_iterations":3,"converged":true,"exploded":false}	NA	2094	9.9401e-01
CHRNA3	1.3657e-03	2.0128e-03	6.7850e-01	4.9746e-01	{"n_iterations":3,"converged":true,"exploded":false}	NA	3007	9.9401e-01
PLXDC2	-1.1569e-03	1.7052e-03	-6.7845e-01	4.9748e-01	{"n_iterations":3,"converged":true,"exploded":false}	NA	12127	9.9401e-01
RSPH14	1.9107e-03	2.8177e-03	6.7811e-01	4.9770e-01	{"n_iterations":3,"converged":true,"exploded":false}	NA	13823	9.9401e-01
FZD8	-1.0631e-01	1.5683e-01	-6.7791e-01	4.9783e-01	{"n_iterations":7,"converged":true,"exploded":false}	NA	5851	9.9401e-01
MAS1	3.2917e-03	4.8557e-03	6.7791e-01	4.9783e-01	{"n_iterations":4,"converged":true,"exploded":false}	NA	9095	9.9401e-01
XRN1	-1.4285e-03	2.1074e-03	-6.7782e-01	4.9789e-01	{"n_iterations":3,"converged":true,"exploded":false}	NA	17948	9.9401e-01
HSPH1	4.2378e-03	6.2557e-03	6.7742e-01	4.9814e-01	{"n_iterations":4,"converged":true,"exploded":false}	NA	7178	9.9401e-01
ODF2	-5.3663e-03	7.9231e-03	-6.7729e-01	4.9822e-01	{"n_iterations":4,"converged":true,"exploded":false}	NA	10780	9.9401e-01
MAOB	-2.8123e-02	4.1526e-02	-6.7723e-01	4.9826e-01	{"n_iterations":5,"converged":true,"exploded":false}	CNS	8996	9.9401e-01
KDM8	-6.9240e-03	1.0226e-02	-6.7707e-01	4.9836e-01	{"n_iterations":4,"converged":true,"exploded":false}	NA	7939	9.9401e-01
TM4SF18	-3.6248e-03	5.3570e-03	-6.7663e-01	4.9864e-01	{"n_iterations":4,"converged":true,"exploded":false}	NA	16357	9.9401e-01
THUMPD1	4.2706e-03	6.3121e-03	6.7658e-01	4.9868e-01	{"n_iterations":4,"converged":true,"exploded":false}	NA	16255	9.9401e-01
KNSTRN	-7.8420e-04	1.1591e-03	-6.7656e-01	4.9869e-01	{"n_iterations":3,"converged":true,"exploded":false}	NA	8159	9.9401e-01
CHST11	3.0591e-03	4.5219e-03	6.7652e-01	4.9871e-01	{"n_iterations":3,"converged":true,"exploded":false}	NA	3022	9.9401e-01
LSM2	-3.0154e-02	4.4574e-02	-6.7648e-01	4.9874e-01	{"n_iterations":6,"converged":true,"exploded":false}	NA	8801	9.9401e-01
C20orf141	5.0160e-03	7.4160e-03	6.7638e-01	4.9880e-01	{"n_iterations":4,"converged":true,"exploded":false}	NA	1887	9.9401e-01
BPIFB2	-3.5721e-03	5.2826e-03	-6.7620e-01	4.9891e-01	{"n_iterations":3,"converged":true,"exploded":false}	NA	1619	9.9401e-01
SLC25A48	1.8290e-03	2.7050e-03	6.7617e-01	4.9893e-01	{"n_iterations":4,"converged":true,"exploded":false}	NA	14666	9.9401e-01
OR2A25	-5.8104e-03	8.5933e-03	-6.7615e-01	4.9894e-01	{"n_iterations":3,"converged":true,"exploded":false}	NA	10929	9.9401e-01
CDH23	4.3382e-04	6.4167e-04	6.7608e-01	4.9899e-01	{"n_iterations":3,"converged":true,"exploded":false}	NA	2650	9.9401e-01
FGF20	6.7787e-03	1.0029e-02	6.7589e-01	4.9911e-01	{"n_iterations":4,"converged":true,"exploded":false}	NA	5550	9.9401e-01
AK2	-4.0798e-04	6.0374e-04	-6.7575e-01	4.9920e-01	{"n_iterations":3,"converged":true,"exploded":false}	NA	482	9.9401e-01
IMP3	-7.5798e-03	1.1218e-02	-6.7570e-01	4.9923e-01	{"n_iterations":4,"converged":true,"exploded":false}	NA	7476	9.9401e-01
ERVFRD-1	-2.9601e-03	4.3819e-03	-6.7553e-01	4.9934e-01	{"n_iterations":3,"converged":true,"exploded":false}	NA	5026	9.9401e-01
FBXO8	-1.6433e-02	2.4330e-02	-6.7545e-01	4.9939e-01	{"n_iterations":5,"converged":true,"exploded":false}	NA	5462	9.9401e-01
SYT13	-9.2142e-03	1.3642e-02	-6.7543e-01	4.9940e-01	{"n_iterations":4,"converged":true,"exploded":false}	NA	15781	9.9401e-01
C4orf48	1.5169e-02	2.2473e-02	6.7502e-01	4.9967e-01	{"n_iterations":5,"converged":true,"exploded":false}	NA	1954	9.9401e-01
CDS2	-2.2727e-03	3.3675e-03	-6.7489e-01	4.9975e-01	{"n_iterations":3,"converged":true,"exploded":false}	NA	2724	9.9401e-01
OR10G3	-1.0924e-03	1.6188e-03	-6.7486e-01	4.9977e-01	{"n_iterations":3,"converged":true,"exploded":false}	NA	10853	9.9401e-01
SPRY4	-2.7756e-03	4.1135e-03	-6.7476e-01	4.9983e-01	{"n_iterations":4,"converged":true,"exploded":false}	NA	15369	9.9401e-01
BANK1	1.1845e-03	1.7557e-03	6.7464e-01	4.9991e-01	{"n_iterations":4,"converged":true,"exploded":false}	NA	1411	9.9401e-01
XRCC2	3.0654e-03	4.5438e-03	6.7464e-01	4.9991e-01	{"n_iterations":3,"converged":true,"exploded":false}	NA	17943	9.9401e-01
TAF8	9.7539e-04	1.4459e-03	6.7461e-01	4.9992e-01	{"n_iterations":3,"converged":true,"exploded":false}	NA	15847	9.9401e-01
UBA1	-9.4834e-03	1.4062e-02	-6.7439e-01	5.0006e-01	{"n_iterations":3,"converged":true,"exploded":false}	NA	17291	9.9401e-01
DHRS11	-1.8574e-03	2.7543e-03	-6.7435e-01	5.0009e-01	{"n_iterations":4,"converged":true,"exploded":false}	NA	4177	9.9401e-01
GPR119	-1.3479e-02	1.9988e-02	-6.7432e-01	5.0011e-01	{"n_iterations":5,"converged":true,"exploded":false}	NA	6374	9.9401e-01
RAB11FIP1	-2.3360e-03	3.4642e-03	-6.7432e-01	5.0011e-01	{"n_iterations":4,"converged":true,"exploded":false}	NA	12959	9.9401e-01
TUBA8	-5.0633e-03	7.5094e-03	-6.7426e-01	5.0014e-01	{"n_iterations":4,"converged":true,"exploded":false}	NA	17208	9.9401e-01
HRH2	1.4780e-02	2.1921e-02	6.7425e-01	5.0015e-01	{"n_iterations":5,"converged":true,"exploded":false}	NA	7095	9.9401e-01
TRAPPC2	-8.5226e-02	1.2641e-01	-6.7418e-01	5.0019e-01	{"n_iterations":9,"converged":true,"exploded":false}	NA	16886	9.9401e-01
SLC35G5	5.1449e-04	7.6327e-04	6.7406e-01	5.0027e-01	{"n_iterations":3,"converged":true,"exploded":false}	NA	14754	9.9401e-01
C1QL1	-4.7643e-02	7.0699e-02	-6.7388e-01	5.0039e-01	{"n_iterations":6,"converged":true,"exploded":false}	NA	1834	9.9401e-01
SLC8B1	-4.5749e-03	6.7891e-03	-6.7386e-01	5.0040e-01	{"n_iterations":4,"converged":true,"exploded":false}	NA	14883	9.9401e-01
DRAXIN	9.9911e-04	1.4827e-03	6.7383e-01	5.0042e-01	{"n_iterations":3,"converged":true,"exploded":false}	NA	4468	9.9401e-01
TAMM41	1.1347e-03	1.6840e-03	6.7378e-01	5.0045e-01	{"n_iterations":3,"converged":true,"exploded":false}	NA	15864	9.9401e-01
ATP11A	-6.6989e-04	9.9426e-04	-6.7376e-01	5.0047e-01	{"n_iterations":3,"converged":true,"exploded":false}	NA	1219	9.9401e-01
ZNF875	2.9283e-03	4.3469e-03	6.7366e-01	5.0053e-01	{"n_iterations":4,"converged":true,"exploded":false}	NA	18717	9.9401e-01
TCAF1	-1.6630e-02	2.4689e-02	-6.7358e-01	5.0058e-01	{"n_iterations":5,"converged":true,"exploded":false}	NA	15998	9.9401e-01
TTC7B	-7.3088e-04	1.0854e-03	-6.7336e-01	5.0072e-01	{"n_iterations":3,"converged":true,"exploded":false}	NA	17168	9.9401e-01
ARL13B	3.8644e-03	5.7394e-03	6.7332e-01	5.0074e-01	{"n_iterations":3,"converged":true,"exploded":false}	NA	1005	9.9401e-01
ATP9A	-7.9522e-03	1.1810e-02	-6.7331e-01	5.0075e-01	{"n_iterations":4,"converged":true,"exploded":false}	NA	1301	9.9401e-01
TNNC1	-1.5098e-01	2.2426e-01	-6.7323e-01	5.0080e-01	{"n_iterations":8,"converged":true,"exploded":false}	NA	16734	9.9401e-01
CES2	-7.7531e-03	1.1518e-02	-6.7312e-01	5.0087e-01	{"n_iterations":4,"converged":true,"exploded":false}	NA	2846	9.9401e-01
PNOC	2.7885e-03	4.1435e-03	6.7297e-01	5.0097e-01	{"n_iterations":3,"converged":true,"exploded":false}	NA	12174	9.9401e-01
KRT16	3.2528e-03	4.8350e-03	6.7275e-01	5.0111e-01	{"n_iterations":4,"converged":true,"exploded":false}	NA	8189	9.9401e-01
ZNF211	7.1803e-04	1.0674e-03	6.7268e-01	5.0115e-01	{"n_iterations":3,"converged":true,"exploded":false}	NA	18275	9.9401e-01
PDZRN4	1.7223e-03	2.5609e-03	6.7254e-01	5.0124e-01	{"n_iterations":3,"converged":true,"exploded":false}	NA	11686	9.9401e-01
NEURL4	7.5994e-04	1.1301e-03	6.7244e-01	5.0130e-01	{"n_iterations":3,"converged":true,"exploded":false}	NA	10238	9.9401e-01
LIF	-6.4080e-03	9.5323e-03	-6.7224e-01	5.0143e-01	{"n_iterations":4,"converged":true,"exploded":false}	NA	8538	9.9401e-01
SPAM1	-9.9816e-03	1.4849e-02	-6.7219e-01	5.0146e-01	{"n_iterations":4,"converged":true,"exploded":false}	NA	15214	9.9401e-01
LZTR1	2.5121e-03	3.7373e-03	6.7217e-01	5.0148e-01	{"n_iterations":4,"converged":true,"exploded":false}	NA	8893	9.9401e-01
ZNF385A	1.3421e-02	1.9968e-02	6.7216e-01	5.0148e-01	{"n_iterations":5,"converged":true,"exploded":false}	NA	18380	9.9401e-01
UBASH3B	1.2147e-03	1.8073e-03	6.7211e-01	5.0151e-01	{"n_iterations":3,"converged":true,"exploded":false}	NA	17307	9.9401e-01
ZBTB42	1.6108e-03	2.3966e-03	6.7210e-01	5.0152e-01	{"n_iterations":4,"converged":true,"exploded":false}	NA	18045	9.9401e-01
ARMC8	5.8205e-03	8.6602e-03	6.7210e-01	5.0152e-01	{"n_iterations":4,"converged":true,"exploded":false}	NA	1039	9.9401e-01
RPS27	5.5754e-03	8.2959e-03	6.7206e-01	5.0154e-01	{"n_iterations":4,"converged":true,"exploded":false}	NA	13756	9.9401e-01
LENEP	1.1481e-02	1.7086e-02	6.7193e-01	5.0163e-01	{"n_iterations":5,"converged":true,"exploded":false}	NA	8480	9.9401e-01
KRTAP4-3	-2.8479e-03	4.2385e-03	-6.7191e-01	5.0164e-01	{"n_iterations":3,"converged":true,"exploded":false}	NA	8298	9.9401e-01
SIPA1	3.2752e-03	4.8748e-03	6.7187e-01	5.0166e-01	{"n_iterations":4,"converged":true,"exploded":false}	NA	14477	9.9401e-01
USP44	-7.0218e-03	1.0452e-02	-6.7183e-01	5.0169e-01	{"n_iterations":4,"converged":true,"exploded":false}	NA	17556	9.9401e-01
PLLP	-1.7614e-03	2.6219e-03	-6.7182e-01	5.0170e-01	{"n_iterations":3,"converged":true,"exploded":false}	NA	12096	9.9401e-01
DNAAF8	-9.8012e-04	1.4589e-03	-6.7180e-01	5.0171e-01	{"n_iterations":3,"converged":true,"exploded":false}	NA	4302	9.9401e-01
GJA9	-6.4970e-03	9.6710e-03	-6.7180e-01	5.0171e-01	{"n_iterations":4,"converged":true,"exploded":false}	NA	6138	9.9401e-01
ATP6V1E1	6.4161e-03	9.5509e-03	6.7178e-01	5.0172e-01	{"n_iterations":4,"converged":true,"exploded":false}	NA	1284	9.9401e-01
SH3GL1	3.5654e-03	5.3077e-03	6.7174e-01	5.0175e-01	{"n_iterations":4,"converged":true,"exploded":false}	NA	14386	9.9401e-01
TNNI1	-1.5122e-03	2.2520e-03	-6.7149e-01	5.0191e-01	{"n_iterations":3,"converged":true,"exploded":false}	NA	16736	9.9401e-01
SOCS7	4.3721e-03	6.5111e-03	6.7148e-01	5.0191e-01	{"n_iterations":4,"converged":true,"exploded":false}	NA	15140	9.9401e-01
IL6	-3.4306e-03	5.1091e-03	-6.7148e-01	5.0192e-01	{"n_iterations":4,"converged":true,"exploded":false}	other	7459	9.9401e-01
DROSHA	-4.2296e-03	6.2994e-03	-6.7144e-01	5.0194e-01	{"n_iterations":4,"converged":true,"exploded":false}	NA	4481	9.9401e-01
RPS20	6.6689e-04	9.9330e-04	6.7138e-01	5.0198e-01	{"n_iterations":3,"converged":true,"exploded":false}	NA	13750	9.9401e-01
MARCHF6	5.5525e-03	8.2720e-03	6.7123e-01	5.0207e-01	{"n_iterations":4,"converged":true,"exploded":false}	NA	9078	9.9401e-01
REM2	-5.1445e-03	7.6647e-03	-6.7120e-01	5.0209e-01	{"n_iterations":4,"converged":true,"exploded":false}	NA	13309	9.9401e-01
BTD	4.0671e-04	6.0602e-04	6.7112e-01	5.0215e-01	{"n_iterations":3,"converged":true,"exploded":false}	NA	1689	9.9401e-01
GTF2H2C	3.3296e-03	4.9616e-03	6.7107e-01	5.0218e-01	{"n_iterations":4,"converged":true,"exploded":false}	NA	6589	9.9401e-01
CYP4B1	3.7903e-04	5.6488e-04	6.7099e-01	5.0222e-01	{"n_iterations":3,"converged":true,"exploded":false}	NA	3867	9.9401e-01
RER1	-4.1018e-03	6.1138e-03	-6.7090e-01	5.0228e-01	{"n_iterations":3,"converged":true,"exploded":false}	NA	13316	9.9401e-01
SYNGR3	-7.2094e-03	1.0747e-02	-6.7086e-01	5.0231e-01	{"n_iterations":4,"converged":true,"exploded":false}	NA	15760	9.9401e-01
SRMS	-1.5450e-03	2.3036e-03	-6.7069e-01	5.0242e-01	{"n_iterations":3,"converged":true,"exploded":false}	NA	15419	9.9401e-01
KIF26B	1.9412e-03	2.8947e-03	6.7062e-01	5.0246e-01	{"n_iterations":3,"converged":true,"exploded":false}	NA	8010	9.9401e-01
HSPA14	-3.3218e-03	4.9540e-03	-6.7052e-01	5.0253e-01	{"n_iterations":3,"converged":true,"exploded":false}	NA	7152	9.9401e-01
C10orf90	1.9222e-03	2.8669e-03	6.7047e-01	5.0256e-01	{"n_iterations":4,"converged":true,"exploded":false}	NA	1728	9.9401e-01
CNIH4	3.0095e-03	4.4892e-03	6.7038e-01	5.0262e-01	{"n_iterations":4,"converged":true,"exploded":false}	NA	3258	9.9401e-01
SPIN3	9.0563e-03	1.3509e-02	6.7037e-01	5.0262e-01	{"n_iterations":5,"converged":true,"exploded":false}	NA	15310	9.9401e-01
TFAP2C	-2.2526e-02	3.3604e-02	-6.7035e-01	5.0263e-01	{"n_iterations":5,"converged":true,"exploded":false}	NA	16158	9.9401e-01
ADCY7	2.8750e-03	4.2890e-03	6.7033e-01	5.0265e-01	{"n_iterations":4,"converged":true,"exploded":false}	NA	312	9.9401e-01
SLC25A1	-1.4259e-02	2.1276e-02	-6.7018e-01	5.0275e-01	{"n_iterations":5,"converged":true,"exploded":false}	NA	14624	9.9401e-01
HPCA	-1.7722e-02	2.6444e-02	-6.7017e-01	5.0275e-01	{"n_iterations":5,"converged":true,"exploded":false}	NA	7070	9.9401e-01
ANXA4	-1.0035e-03	1.4974e-03	-6.7014e-01	5.0277e-01	{"n_iterations":3,"converged":true,"exploded":false}	NA	773	9.9401e-01
TAS2R4	1.8443e-03	2.7523e-03	6.7009e-01	5.0280e-01	{"n_iterations":3,"converged":true,"exploded":false}	NA	15900	9.9401e-01
CARD9	-2.2049e-03	3.2910e-03	-6.6998e-01	5.0287e-01	{"n_iterations":4,"converged":true,"exploded":false}	NA	2177	9.9401e-01
SCAPER	3.1685e-04	4.7294e-04	6.6997e-01	5.0288e-01	{"n_iterations":3,"converged":true,"exploded":false}	NA	14023	9.9401e-01
MAGEB18	-2.2388e-02	3.3419e-02	-6.6991e-01	5.0291e-01	{"n_iterations":5,"converged":true,"exploded":false}	NA	8939	9.9401e-01
SNAI2	-7.8301e-02	1.1691e-01	-6.6978e-01	5.0300e-01	{"n_iterations":6,"converged":true,"exploded":false}	NA	15047	9.9401e-01
QTRT1	-9.7566e-03	1.4567e-02	-6.6977e-01	5.0300e-01	{"n_iterations":4,"converged":true,"exploded":false}	NA	12948	9.9401e-01
TMEM87B	-1.2677e-03	1.8930e-03	-6.6965e-01	5.0308e-01	{"n_iterations":3,"converged":true,"exploded":false}	NA	16627	9.9401e-01
NUDT4	-1.0347e-02	1.5454e-02	-6.6955e-01	5.0315e-01	{"n_iterations":4,"converged":true,"exploded":false}	NA	10679	9.9401e-01
FLAD1	-1.2646e-02	1.8888e-02	-6.6953e-01	5.0316e-01	{"n_iterations":5,"converged":true,"exploded":false}	NA	5624	9.9401e-01
BRK1	-3.6154e-02	5.4003e-02	-6.6948e-01	5.0319e-01	{"n_iterations":5,"converged":true,"exploded":false}	NA	1652	9.9401e-01
HAS2	-5.8718e-01	8.7712e-01	-6.6944e-01	5.0322e-01	{"n_iterations":9,"converged":true,"exploded":false}	NA	6757	9.9401e-01
SERINC2	-3.4338e-03	5.1300e-03	-6.6935e-01	5.0327e-01	{"n_iterations":4,"converged":true,"exploded":false}	NA	14235	9.9401e-01
HECTD4	1.9113e-03	2.8555e-03	6.6932e-01	5.0329e-01	{"n_iterations":3,"converged":true,"exploded":false}	NA	6837	9.9401e-01
P2RY10	-4.3655e-01	6.5233e-01	-6.6921e-01	5.0336e-01	{"n_iterations":9,"converged":true,"exploded":false}	NA	11300	9.9401e-01
SCCPDH	1.2845e-03	1.9199e-03	6.6906e-01	5.0346e-01	{"n_iterations":3,"converged":true,"exploded":false}	NA	14030	9.9401e-01
TGM4	4.7724e-04	7.1341e-04	6.6896e-01	5.0352e-01	{"n_iterations":3,"converged":true,"exploded":false}	NA	16202	9.9401e-01
FAM126B	-8.6056e-03	1.2864e-02	-6.6895e-01	5.0353e-01	{"n_iterations":4,"converged":true,"exploded":false}	NA	5199	9.9401e-01
AQP9	4.3656e-03	6.5267e-03	6.6888e-01	5.0357e-01	{"n_iterations":4,"converged":true,"exploded":false}	NA	894	9.9401e-01
RIMKLA	-1.3015e-03	1.9459e-03	-6.6886e-01	5.0358e-01	{"n_iterations":3,"converged":true,"exploded":false}	NA	13464	9.9401e-01
STON1	-1.9460e-03	2.9096e-03	-6.6881e-01	5.0362e-01	{"n_iterations":4,"converged":true,"exploded":false}	NA	15604	9.9401e-01
STX16	-2.8695e-03	4.2906e-03	-6.6880e-01	5.0362e-01	{"n_iterations":3,"converged":true,"exploded":false}	NA	15633	9.9401e-01
ABCD1	-8.9923e-03	1.3449e-02	-6.6863e-01	5.0373e-01	{"n_iterations":4,"converged":true,"exploded":false}	NA	62	9.9401e-01
A4GALT	-1.8677e-02	2.7938e-02	-6.6854e-01	5.0379e-01	{"n_iterations":5,"converged":true,"exploded":false}	NA	5	9.9401e-01
FBN3	-7.3617e-04	1.1013e-03	-6.6848e-01	5.0383e-01	{"n_iterations":3,"converged":true,"exploded":false}	NA	5406	9.9401e-01
GTF2H4	-4.1698e-03	6.2391e-03	-6.6833e-01	5.0392e-01	{"n_iterations":4,"converged":true,"exploded":false}	NA	6591	9.9401e-01
MAPRE3	-1.6670e-02	2.4946e-02	-6.6825e-01	5.0398e-01	{"n_iterations":5,"converged":true,"exploded":false}	NA	9069	9.9401e-01
AMDHD2	5.1322e-03	7.6807e-03	6.6819e-01	5.0401e-01	{"n_iterations":4,"converged":true,"exploded":false}	NA	607	9.9401e-01
ABHD5	2.3348e-03	3.4955e-03	6.6794e-01	5.0417e-01	{"n_iterations":3,"converged":true,"exploded":false}	NA	95	9.9401e-01
KDM5A	4.5571e-03	6.8230e-03	6.6790e-01	5.0420e-01	{"n_iterations":4,"converged":true,"exploded":false}	NA	7932	9.9401e-01
WDR12	-7.1822e-04	1.0754e-03	-6.6789e-01	5.0420e-01	{"n_iterations":3,"converged":true,"exploded":false}	NA	17779	9.9401e-01
AFAP1L1	2.1139e-03	3.1657e-03	6.6774e-01	5.0430e-01	{"n_iterations":3,"converged":true,"exploded":false}	NA	396	9.9401e-01
OR4F5	2.8223e-03	4.2271e-03	6.6768e-01	5.0434e-01	{"n_iterations":4,"converged":true,"exploded":false}	NA	11016	9.9401e-01
MTFMT	3.5505e-03	5.3184e-03	6.6759e-01	5.0440e-01	{"n_iterations":4,"converged":true,"exploded":false}	NA	9762	9.9401e-01
GALNT12	2.8188e-03	4.2231e-03	6.6746e-01	5.0448e-01	{"n_iterations":3,"converged":true,"exploded":false}	NA	5923	9.9401e-01
TXN2	-5.5222e-03	8.2756e-03	-6.6729e-01	5.0459e-01	{"n_iterations":4,"converged":true,"exploded":false}	NA	17255	9.9401e-01
ICE1	-1.8860e-03	2.8265e-03	-6.6727e-01	5.0460e-01	{"n_iterations":4,"converged":true,"exploded":false}	NA	7235	9.9401e-01
PHC1	1.1538e-03	1.7292e-03	6.6725e-01	5.0461e-01	{"n_iterations":3,"converged":true,"exploded":false}	NA	11799	9.9401e-01
ATP9B	-9.1421e-04	1.3702e-03	-6.6722e-01	5.0463e-01	{"n_iterations":3,"converged":true,"exploded":false}	NA	1302	9.9401e-01
PTCHD1	-2.4035e-03	3.6023e-03	-6.6720e-01	5.0464e-01	{"n_iterations":3,"converged":true,"exploded":false}	NA	12790	9.9401e-01
ZZZ3	-3.9133e-03	5.8655e-03	-6.6718e-01	5.0466e-01	{"n_iterations":4,"converged":true,"exploded":false}	NA	18791	9.9401e-01
SETSIP	-2.1707e-02	3.2537e-02	-6.6713e-01	5.0469e-01	{"n_iterations":5,"converged":true,"exploded":false}	NA	14298	9.9401e-01
C9orf40	1.8672e-02	2.7989e-02	6.6712e-01	5.0470e-01	{"n_iterations":5,"converged":true,"exploded":false}	NA	2013	9.9401e-01
FAT3	-3.0514e-03	4.5745e-03	-6.6705e-01	5.0474e-01	{"n_iterations":4,"converged":true,"exploded":false}	NA	5390	9.9401e-01
TBCB	-1.0419e-02	1.5619e-02	-6.6704e-01	5.0475e-01	{"n_iterations":4,"converged":true,"exploded":false}	NA	15961	9.9401e-01
C1GALT1	6.6104e-03	9.9122e-03	6.6690e-01	5.0484e-01	{"n_iterations":4,"converged":true,"exploded":false}	NA	1827	9.9401e-01
SERPINB9	-3.4651e-03	5.1959e-03	-6.6689e-01	5.0484e-01	{"n_iterations":4,"converged":true,"exploded":false}	NA	14263	9.9401e-01
PYY	-3.4575e-02	5.1848e-02	-6.6684e-01	5.0487e-01	{"n_iterations":6,"converged":true,"exploded":false}	NA	12932	9.9401e-01
PLAAT2	-2.2320e-02	3.3472e-02	-6.6683e-01	5.0488e-01	{"n_iterations":5,"converged":true,"exploded":false}	NA	12007	9.9401e-01
ACOT4	1.1217e-03	1.6822e-03	6.6678e-01	5.0491e-01	{"n_iterations":3,"converged":true,"exploded":false}	NA	165	9.9401e-01
SHLD1	-4.8178e-03	7.2257e-03	-6.6675e-01	5.0493e-01	{"n_iterations":4,"converged":true,"exploded":false}	NA	14429	9.9401e-01
NPLOC4	-3.4763e-03	5.2140e-03	-6.6672e-01	5.0495e-01	{"n_iterations":3,"converged":true,"exploded":false}	NA	10507	9.9401e-01
PTPRN2	-1.3142e-03	1.9712e-03	-6.6671e-01	5.0496e-01	{"n_iterations":3,"converged":true,"exploded":false}	NA	12867	9.9401e-01
BLOC1S4	1.2113e-02	1.8170e-02	6.6664e-01	5.0500e-01	{"n_iterations":4,"converged":true,"exploded":false}	NA	1558	9.9401e-01
TRAPPC12	5.2116e-04	7.8183e-04	6.6659e-01	5.0503e-01	{"n_iterations":3,"converged":true,"exploded":false}	NA	16883	9.9401e-01
DTNA	-1.7875e-03	2.6821e-03	-6.6645e-01	5.0513e-01	{"n_iterations":4,"converged":true,"exploded":false}	NA	4505	9.9401e-01
MS4A5	-6.4699e-04	9.7100e-04	-6.6631e-01	5.0521e-01	{"n_iterations":3,"converged":true,"exploded":false}	NA	9692	9.9401e-01
ZNF98	2.8089e-03	4.2157e-03	6.6630e-01	5.0522e-01	{"n_iterations":3,"converged":true,"exploded":false}	NA	18727	9.9401e-01
TRA2A	-3.2738e-02	4.9143e-02	-6.6618e-01	5.0530e-01	{"n_iterations":5,"converged":true,"exploded":false}	NA	16855	9.9401e-01
SNX27	3.4798e-03	5.2244e-03	6.6606e-01	5.0537e-01	{"n_iterations":4,"converged":true,"exploded":false}	NA	15118	9.9401e-01
SLC36A2	-1.7745e-03	2.6645e-03	-6.6598e-01	5.0543e-01	{"n_iterations":4,"converged":true,"exploded":false}	NA	14757	9.9401e-01
GUCA1A	-2.9703e-03	4.4610e-03	-6.6584e-01	5.0551e-01	{"n_iterations":3,"converged":true,"exploded":false}	NA	6613	9.9401e-01
UTP3	-1.3574e-02	2.0388e-02	-6.6581e-01	5.0553e-01	{"n_iterations":4,"converged":true,"exploded":false}	NA	17584	9.9401e-01
HPSE2	1.6806e-03	2.5242e-03	6.6580e-01	5.0554e-01	{"n_iterations":3,"converged":true,"exploded":false}	NA	7087	9.9401e-01
ACSS2	3.9802e-03	5.9801e-03	6.6558e-01	5.0568e-01	{"n_iterations":4,"converged":true,"exploded":false}	NA	201	9.9401e-01
ZSCAN10	4.8761e-03	7.3266e-03	6.6553e-01	5.0571e-01	{"n_iterations":4,"converged":true,"exploded":false}	NA	18752	9.9401e-01
UGT1A8	2.0484e-03	3.0802e-03	6.6503e-01	5.0603e-01	{"n_iterations":3,"converged":true,"exploded":false}	NA	17420	9.9401e-01
TPRG1	4.4384e-03	6.6756e-03	6.6487e-01	5.0613e-01	{"n_iterations":4,"converged":true,"exploded":false}	NA	16839	9.9401e-01
RHOB	-2.8713e-02	4.3200e-02	-6.6466e-01	5.0627e-01	{"n_iterations":5,"converged":true,"exploded":false}	NA	13428	9.9401e-01
PDE10A	-1.4231e-03	2.1411e-03	-6.6465e-01	5.0628e-01	{"n_iterations":3,"converged":true,"exploded":false}	NA	11606	9.9401e-01
OR2G2	2.2785e-03	3.4283e-03	6.6462e-01	5.0629e-01	{"n_iterations":3,"converged":true,"exploded":false}	NA	10949	9.9401e-01
KRTAP5-9	-2.5741e-03	3.8736e-03	-6.6453e-01	5.0635e-01	{"n_iterations":3,"converged":true,"exploded":false}	NA	8315	9.9401e-01
DEFB131A	-1.6513e-02	2.4857e-02	-6.6433e-01	5.0648e-01	{"n_iterations":5,"converged":true,"exploded":false}	NA	4099	9.9401e-01
ATP6V0D2	-6.5231e-03	9.8199e-03	-6.6428e-01	5.0651e-01	{"n_iterations":4,"converged":true,"exploded":false}	NA	1275	9.9401e-01
DLEU7	-1.3581e-03	2.0446e-03	-6.6424e-01	5.0654e-01	{"n_iterations":3,"converged":true,"exploded":false}	NA	4245	9.9401e-01
CDC37	-1.5524e-02	2.3375e-02	-6.6415e-01	5.0660e-01	{"n_iterations":4,"converged":true,"exploded":false}	NA	2609	9.9401e-01
MAGEE2	-8.8613e-04	1.3350e-03	-6.6376e-01	5.0684e-01	{"n_iterations":4,"converged":true,"exploded":false}	NA	8951	9.9401e-01
LCE4A	-7.2035e-03	1.0856e-02	-6.6354e-01	5.0699e-01	{"n_iterations":4,"converged":true,"exploded":false}	NA	8430	9.9401e-01
IFNL1	-2.4935e-02	3.7580e-02	-6.6353e-01	5.0699e-01	{"n_iterations":5,"converged":true,"exploded":false}	NA	7305	9.9401e-01
PRKAG3	2.0050e-03	3.0221e-03	6.6347e-01	5.0703e-01	{"n_iterations":3,"converged":true,"exploded":false}	NA	12541	9.9401e-01
MEGF11	1.9726e-03	2.9735e-03	6.6341e-01	5.0707e-01	{"n_iterations":3,"converged":true,"exploded":false}	NA	9247	9.9401e-01
SLC41A3	-2.1089e-03	3.1790e-03	-6.6338e-01	5.0709e-01	{"n_iterations":4,"converged":true,"exploded":false}	NA	14794	9.9401e-01
C22orf42	3.4232e-03	5.1609e-03	6.6329e-01	5.0714e-01	{"n_iterations":4,"converged":true,"exploded":false}	NA	1902	9.9401e-01
AGBL1	-8.8359e-04	1.3324e-03	-6.6314e-01	5.0724e-01	{"n_iterations":3,"converged":true,"exploded":false}	NA	417	9.9401e-01
LUZP4	-2.7091e-02	4.0861e-02	-6.6300e-01	5.0733e-01	{"n_iterations":5,"converged":true,"exploded":false}	NA	8838	9.9401e-01
ZNF486	2.7003e-03	4.0730e-03	6.6298e-01	5.0734e-01	{"n_iterations":3,"converged":true,"exploded":false}	NA	18443	9.9401e-01
PLA2G2F	-1.7172e-03	2.5901e-03	-6.6298e-01	5.0734e-01	{"n_iterations":3,"converged":true,"exploded":false}	NA	11993	9.9401e-01
OR10H3	-1.8532e-03	2.7957e-03	-6.6290e-01	5.0739e-01	{"n_iterations":3,"converged":true,"exploded":false}	NA	10860	9.9401e-01
OR5AP2	1.0769e-02	1.6246e-02	6.6286e-01	5.0742e-01	{"n_iterations":5,"converged":true,"exploded":false}	NA	11092	9.9401e-01
SUMO4	-2.8867e-02	4.3550e-02	-6.6285e-01	5.0742e-01	{"n_iterations":5,"converged":true,"exploded":false}	NA	15690	9.9401e-01
ARSF	-6.3685e-03	9.6116e-03	-6.6259e-01	5.0759e-01	{"n_iterations":4,"converged":true,"exploded":false}	NA	1081	9.9401e-01
TMEM71	-9.6303e-04	1.4535e-03	-6.6258e-01	5.0760e-01	{"n_iterations":3,"converged":true,"exploded":false}	NA	16616	9.9401e-01
SLC30A8	-3.9749e-03	6.0008e-03	-6.6240e-01	5.0771e-01	{"n_iterations":4,"converged":true,"exploded":false}	NA	14717	9.9401e-01
GOLGA7	-1.2002e-03	1.8119e-03	-6.6237e-01	5.0774e-01	{"n_iterations":3,"converged":true,"exploded":false}	NA	6294	9.9401e-01
GNAO1	5.9035e-03	8.9130e-03	6.6235e-01	5.0774e-01	{"n_iterations":4,"converged":true,"exploded":false}	NA	6237	9.9401e-01
NUP62CL	-5.3546e-02	8.0843e-02	-6.6235e-01	5.0775e-01	{"n_iterations":8,"converged":true,"exploded":false}	NA	10710	9.9401e-01
CD109	-1.1387e-03	1.7195e-03	-6.6224e-01	5.0782e-01	{"n_iterations":3,"converged":true,"exploded":false}	NA	2506	9.9401e-01
CDC27	7.7380e-03	1.1685e-02	6.6222e-01	5.0783e-01	{"n_iterations":4,"converged":true,"exploded":false}	NA	2607	9.9401e-01
GGPS1	-1.3250e-02	2.0010e-02	-6.6219e-01	5.0785e-01	{"n_iterations":4,"converged":true,"exploded":false}	NA	6089	9.9401e-01
REXO2	-8.7730e-03	1.3251e-02	-6.6205e-01	5.0794e-01	{"n_iterations":4,"converged":true,"exploded":false}	NA	13334	9.9401e-01
FOSB	-1.0852e-02	1.6393e-02	-6.6199e-01	5.0798e-01	{"n_iterations":4,"converged":true,"exploded":false}	NA	5687	9.9401e-01
TRMT9B	-6.2188e-04	9.3981e-04	-6.6171e-01	5.0816e-01	{"n_iterations":3,"converged":true,"exploded":false}	NA	17020	9.9401e-01
FCRL6	7.1777e-04	1.0851e-03	6.6148e-01	5.0831e-01	{"n_iterations":3,"converged":true,"exploded":false}	NA	5499	9.9401e-01
GCGR	-8.2310e-03	1.2444e-02	-6.6143e-01	5.0834e-01	{"n_iterations":4,"converged":true,"exploded":false}	NA	6007	9.9401e-01
SUZ12	-1.0913e-02	1.6502e-02	-6.6136e-01	5.0838e-01	{"n_iterations":4,"converged":true,"exploded":false}	NA	15716	9.9401e-01
KLHL29	-5.0691e-03	7.6654e-03	-6.6129e-01	5.0842e-01	{"n_iterations":4,"converged":true,"exploded":false}	NA	8097	9.9401e-01
CCDC177	3.6434e-03	5.5098e-03	6.6126e-01	5.0845e-01	{"n_iterations":4,"converged":true,"exploded":false}	NA	2324	9.9401e-01
SETDB1	7.1664e-03	1.0838e-02	6.6120e-01	5.0848e-01	{"n_iterations":4,"converged":true,"exploded":false}	NA	14295	9.9401e-01
PSMC5	7.5990e-03	1.1493e-02	6.6120e-01	5.0849e-01	{"n_iterations":4,"converged":true,"exploded":false}	NA	12745	9.9401e-01
CEMIP2	-1.6070e-03	2.4306e-03	-6.6117e-01	5.0851e-01	{"n_iterations":3,"converged":true,"exploded":false}	NA	2769	9.9401e-01
RSF1	3.2219e-03	4.8731e-03	6.6116e-01	5.0851e-01	{"n_iterations":4,"converged":true,"exploded":false}	NA	13816	9.9401e-01
LAD1	2.3193e-03	3.5090e-03	6.6095e-01	5.0864e-01	{"n_iterations":3,"converged":true,"exploded":false}	NA	8354	9.9401e-01
SLC35B4	1.1892e-03	1.7997e-03	6.6080e-01	5.0874e-01	{"n_iterations":3,"converged":true,"exploded":false}	NA	14734	9.9401e-01
TPD52L1	-5.8307e-03	8.8259e-03	-6.6064e-01	5.0885e-01	{"n_iterations":4,"converged":true,"exploded":false}	NA	16817	9.9401e-01
PRDX5	-8.2403e-03	1.2473e-02	-6.6063e-01	5.0885e-01	{"n_iterations":4,"converged":true,"exploded":false}	NA	12506	9.9401e-01
ZRANB1	1.2533e-02	1.8977e-02	6.6042e-01	5.0898e-01	{"n_iterations":5,"converged":true,"exploded":false}	NA	18747	9.9401e-01
HGH1	-1.4053e-03	2.1280e-03	-6.6039e-01	5.0900e-01	{"n_iterations":3,"converged":true,"exploded":false}	NA	6884	9.9401e-01
FTSJ1	-1.0274e-01	1.5559e-01	-6.6033e-01	5.0904e-01	{"n_iterations":6,"converged":true,"exploded":false}	NA	5804	9.9401e-01
AMN	2.5076e-03	3.7976e-03	6.6031e-01	5.0905e-01	{"n_iterations":3,"converged":true,"exploded":false}	NA	620	9.9401e-01
CFAP46	6.8895e-04	1.0434e-03	6.6026e-01	5.0909e-01	{"n_iterations":3,"converged":true,"exploded":false}	NA	2878	9.9401e-01
SRR	-2.6100e-03	3.9533e-03	-6.6021e-01	5.0912e-01	{"n_iterations":3,"converged":true,"exploded":false}	NA	15433	9.9401e-01
WDR11	-8.4682e-04	1.2828e-03	-6.6011e-01	5.0918e-01	{"n_iterations":3,"converged":true,"exploded":false}	NA	17778	9.9401e-01
NEO1	1.2844e-03	1.9457e-03	6.6010e-01	5.0919e-01	{"n_iterations":3,"converged":true,"exploded":false}	NA	10224	9.9401e-01
NCAPG2	2.3662e-03	3.5849e-03	6.6003e-01	5.0923e-01	{"n_iterations":3,"converged":true,"exploded":false}	NA	10076	9.9401e-01
CD164L2	-3.8887e-03	5.8926e-03	-6.5994e-01	5.0929e-01	{"n_iterations":4,"converged":true,"exploded":false}	NA	2513	9.9401e-01
GLCCI1	4.2732e-03	6.4756e-03	6.5990e-01	5.0932e-01	{"n_iterations":4,"converged":true,"exploded":false}	NA	6163	9.9401e-01
FASTK	-1.3167e-02	1.9956e-02	-6.5979e-01	5.0939e-01	{"n_iterations":4,"converged":true,"exploded":false}	NA	5383	9.9401e-01
OPN1LW	1.8802e-02	2.8506e-02	6.5958e-01	5.0952e-01	{"n_iterations":5,"converged":true,"exploded":false}	NA	10831	9.9401e-01
TRAP1	9.9413e-04	1.5072e-03	6.5957e-01	5.0953e-01	{"n_iterations":3,"converged":true,"exploded":false}	NA	16879	9.9401e-01
RMDN1	-1.8461e-03	2.7990e-03	-6.5955e-01	5.0954e-01	{"n_iterations":3,"converged":true,"exploded":false}	NA	13501	9.9401e-01
CDHR1	1.2286e-03	1.8628e-03	6.5952e-01	5.0956e-01	{"n_iterations":3,"converged":true,"exploded":false}	NA	2660	9.9401e-01
FCER1A	-1.3391e-01	2.0305e-01	-6.5951e-01	5.0957e-01	{"n_iterations":9,"converged":true,"exploded":false}	NA	5475	9.9401e-01
RAB26	-9.4242e-03	1.4291e-02	-6.5945e-01	5.0961e-01	{"n_iterations":4,"converged":true,"exploded":false}	NA	12979	9.9401e-01
TLN1	-3.5378e-03	5.3650e-03	-6.5943e-01	5.0962e-01	{"n_iterations":3,"converged":true,"exploded":false}	NA	16337	9.9401e-01
CPED1	8.4594e-04	1.2830e-03	6.5937e-01	5.0966e-01	{"n_iterations":3,"converged":true,"exploded":false}	NA	3476	9.9401e-01
AGBL2	1.5780e-03	2.3936e-03	6.5926e-01	5.0973e-01	{"n_iterations":4,"converged":true,"exploded":false}	NA	418	9.9401e-01
UBN2	-3.0509e-03	4.6290e-03	-6.5909e-01	5.0984e-01	{"n_iterations":3,"converged":true,"exploded":false}	NA	17361	9.9401e-01
SLC35E3	-4.0597e-04	6.1599e-04	-6.5905e-01	5.0986e-01	{"n_iterations":3,"converged":true,"exploded":false}	NA	14742	9.9401e-01
C16orf87	-2.8010e-02	4.2505e-02	-6.5898e-01	5.0991e-01	{"n_iterations":5,"converged":true,"exploded":false}	NA	1786	9.9401e-01
CBX7	-9.2030e-03	1.3967e-02	-6.5893e-01	5.0994e-01	{"n_iterations":4,"converged":true,"exploded":false}	NA	2261	9.9401e-01
TMEM248	-3.7545e-02	5.6986e-02	-6.5885e-01	5.0999e-01	{"n_iterations":6,"converged":true,"exploded":false}	NA	16550	9.9401e-01
FLRT1	-5.4912e-03	8.3348e-03	-6.5883e-01	5.1001e-01	{"n_iterations":4,"converged":true,"exploded":false}	NA	5635	9.9401e-01
LIPA	8.8825e-04	1.3483e-03	6.5882e-01	5.1001e-01	{"n_iterations":3,"converged":true,"exploded":false}	NA	8578	9.9401e-01
ZMYND10	-6.2030e-03	9.4164e-03	-6.5874e-01	5.1006e-01	{"n_iterations":4,"converged":true,"exploded":false}	NA	18216	9.9401e-01
ADGRA2	2.9692e-03	4.5077e-03	6.5869e-01	5.1009e-01	{"n_iterations":4,"converged":true,"exploded":false}	NA	322	9.9401e-01
C2orf74	-1.5055e-03	2.2859e-03	-6.5860e-01	5.1015e-01	{"n_iterations":3,"converged":true,"exploded":false}	NA	1922	9.9401e-01
ARL9	1.5425e-03	2.3426e-03	6.5849e-01	5.1023e-01	{"n_iterations":4,"converged":true,"exploded":false}	NA	1030	9.9401e-01
NLRP3	-4.3334e-03	6.5813e-03	-6.5844e-01	5.1026e-01	{"n_iterations":3,"converged":true,"exploded":false}	NA	10375	9.9401e-01
EMG1	2.8261e-03	4.2934e-03	6.5823e-01	5.1039e-01	{"n_iterations":3,"converged":true,"exploded":false}	NA	4853	9.9401e-01
TMEM134	-2.7555e-03	4.1872e-03	-6.5808e-01	5.1049e-01	{"n_iterations":4,"converged":true,"exploded":false}	NA	16441	9.9401e-01
FAM72C	7.6905e-03	1.1688e-02	6.5801e-01	5.1053e-01	{"n_iterations":5,"converged":true,"exploded":false}	NA	5330	9.9401e-01
TEX30	-5.4574e-03	8.2953e-03	-6.5789e-01	5.1061e-01	{"n_iterations":3,"converged":true,"exploded":false}	NA	16138	9.9401e-01
RALGPS2	3.8529e-03	5.8589e-03	6.5762e-01	5.1078e-01	{"n_iterations":4,"converged":true,"exploded":false}	NA	13089	9.9401e-01
FBXO9	-9.6688e-03	1.4703e-02	-6.5760e-01	5.1080e-01	{"n_iterations":4,"converged":true,"exploded":false}	NA	5463	9.9401e-01
OR13J1	-3.0634e-02	4.6587e-02	-6.5757e-01	5.1082e-01	{"n_iterations":6,"converged":true,"exploded":false}	NA	10897	9.9401e-01
RNF39	-2.2093e-03	3.3601e-03	-6.5750e-01	5.1086e-01	{"n_iterations":3,"converged":true,"exploded":false}	NA	13606	9.9401e-01
APOOL	-8.5247e-03	1.2968e-02	-6.5739e-01	5.1093e-01	{"n_iterations":4,"converged":true,"exploded":false}	NA	875	9.9401e-01
CCDC102A	-1.0137e-02	1.5420e-02	-6.5737e-01	5.1095e-01	{"n_iterations":5,"converged":true,"exploded":false}	NA	2273	9.9401e-01
ADGRF3	-1.1604e-03	1.7654e-03	-6.5734e-01	5.1097e-01	{"n_iterations":4,"converged":true,"exploded":false}	NA	333	9.9401e-01
CCDC39	-2.2181e-03	3.3745e-03	-6.5731e-01	5.1098e-01	{"n_iterations":3,"converged":true,"exploded":false}	NA	2353	9.9401e-01
TMEM127	-7.1256e-03	1.0841e-02	-6.5729e-01	5.1100e-01	{"n_iterations":4,"converged":true,"exploded":false}	NA	16430	9.9401e-01
MSGN1	8.3790e-03	1.2748e-02	6.5727e-01	5.1100e-01	{"n_iterations":4,"converged":true,"exploded":false}	NA	9703	9.9401e-01
GRK1	4.8857e-04	7.4333e-04	6.5726e-01	5.1101e-01	{"n_iterations":3,"converged":true,"exploded":false}	NA	6515	9.9401e-01
MAD1L1	8.4462e-04	1.2851e-03	6.5723e-01	5.1103e-01	{"n_iterations":3,"converged":true,"exploded":false}	NA	8911	9.9401e-01
NOXO1	9.3971e-04	1.4301e-03	6.5712e-01	5.1111e-01	{"n_iterations":3,"converged":true,"exploded":false}	NA	10468	9.9401e-01
LHX9	4.9726e-03	7.5679e-03	6.5706e-01	5.1114e-01	{"n_iterations":3,"converged":true,"exploded":false}	NA	8536	9.9401e-01
E2F2	-1.9616e-03	2.9863e-03	-6.5689e-01	5.1125e-01	{"n_iterations":3,"converged":true,"exploded":false}	NA	4590	9.9401e-01
CCDC102B	1.2313e-03	1.8746e-03	6.5683e-01	5.1129e-01	{"n_iterations":3,"converged":true,"exploded":false}	NA	2274	9.9401e-01
ORC2	-1.7090e-03	2.6020e-03	-6.5681e-01	5.1131e-01	{"n_iterations":3,"converged":true,"exploded":false}	NA	11207	9.9401e-01
SCP2	3.8001e-03	5.7859e-03	6.5679e-01	5.1132e-01	{"n_iterations":4,"converged":true,"exploded":false}	NA	14081	9.9401e-01
BCL9L	-6.6931e-03	1.0193e-02	-6.5666e-01	5.1140e-01	{"n_iterations":4,"converged":true,"exploded":false}	NA	1480	9.9401e-01
SPANXN5	-2.9330e-01	4.4672e-01	-6.5657e-01	5.1146e-01	{"n_iterations":8,"converged":true,"exploded":false}	NA	15222	9.9401e-01
CST6	-6.0825e-02	9.2651e-02	-6.5649e-01	5.1151e-01	{"n_iterations":7,"converged":true,"exploded":false}	NA	3662	9.9401e-01
NPR1	-6.8125e-03	1.0377e-02	-6.5649e-01	5.1151e-01	{"n_iterations":4,"converged":true,"exploded":false}	NA	10515	9.9401e-01
HDHD3	-8.8682e-03	1.3510e-02	-6.5642e-01	5.1155e-01	{"n_iterations":4,"converged":true,"exploded":false}	NA	6820	9.9401e-01
MFSD10	3.9350e-03	5.9958e-03	6.5629e-01	5.1164e-01	{"n_iterations":4,"converged":true,"exploded":false}	NA	9324	9.9401e-01
NRM	-6.1976e-03	9.4453e-03	-6.5616e-01	5.1172e-01	{"n_iterations":4,"converged":true,"exploded":false}	NA	10581	9.9401e-01
GTPBP8	2.5774e-03	3.9285e-03	6.5609e-01	5.1177e-01	{"n_iterations":4,"converged":true,"exploded":false}	NA	6609	9.9401e-01
METTL2B	-7.6450e-04	1.1652e-03	-6.5608e-01	5.1177e-01	{"n_iterations":4,"converged":true,"exploded":false}	NA	9297	9.9401e-01
SRSF2	-3.5004e-02	5.3354e-02	-6.5607e-01	5.1178e-01	{"n_iterations":6,"converged":true,"exploded":false}	NA	15445	9.9401e-01
C16orf86	-2.5816e-02	3.9353e-02	-6.5601e-01	5.1182e-01	{"n_iterations":6,"converged":true,"exploded":false}	NA	1785	9.9401e-01
CBX8	-9.4323e-03	1.4378e-02	-6.5600e-01	5.1182e-01	{"n_iterations":4,"converged":true,"exploded":false}	NA	2262	9.9401e-01
SH3TC1	-1.1237e-03	1.7129e-03	-6.5598e-01	5.1184e-01	{"n_iterations":4,"converged":true,"exploded":false}	NA	14397	9.9401e-01
TMEM150A	-1.5369e-02	2.3432e-02	-6.5593e-01	5.1187e-01	{"n_iterations":4,"converged":true,"exploded":false}	NA	16454	9.9401e-01
FNDC9	-9.9947e-03	1.5241e-02	-6.5576e-01	5.1198e-01	{"n_iterations":4,"converged":true,"exploded":false}	NA	5676	9.9401e-01
BBX	2.7326e-03	4.1674e-03	6.5571e-01	5.1201e-01	{"n_iterations":4,"converged":true,"exploded":false}	NA	1440	9.9401e-01
MIPOL1	5.5199e-04	8.4213e-04	6.5547e-01	5.1217e-01	{"n_iterations":3,"converged":true,"exploded":false}	NA	9407	9.9401e-01
MRPL44	8.4851e-03	1.2947e-02	6.5539e-01	5.1221e-01	{"n_iterations":5,"converged":true,"exploded":false}	NA	9633	9.9401e-01
SLC16A10	-2.6134e-03	3.9875e-03	-6.5539e-01	5.1222e-01	{"n_iterations":3,"converged":true,"exploded":false}	NA	14555	9.9401e-01
PMF1	1.3387e-03	2.0427e-03	6.5533e-01	5.1225e-01	{"n_iterations":3,"converged":true,"exploded":false}	NA	12143	9.9401e-01
XK	2.3555e-03	3.5946e-03	6.5527e-01	5.1229e-01	{"n_iterations":4,"converged":true,"exploded":false}	NA	17919	9.9401e-01
NKX2-1	-9.6585e-03	1.4743e-02	-6.5511e-01	5.1240e-01	{"n_iterations":4,"converged":true,"exploded":false}	NA	10345	9.9401e-01
RXFP1	-9.5810e-03	1.4626e-02	-6.5505e-01	5.1243e-01	{"n_iterations":4,"converged":true,"exploded":false}	NA	13894	9.9401e-01
NXT1	-3.5547e-01	5.4270e-01	-6.5500e-01	5.1247e-01	{"n_iterations":7,"converged":true,"exploded":false}	NA	10741	9.9401e-01
C17orf99	-1.4222e-03	2.1714e-03	-6.5496e-01	5.1249e-01	{"n_iterations":3,"converged":true,"exploded":false}	NA	1806	9.9401e-01
MT1HL1	1.3342e-02	2.0371e-02	6.5494e-01	5.1251e-01	{"n_iterations":4,"converged":true,"exploded":false}	NA	9738	9.9401e-01
KRTAP22-1	-2.8058e-03	4.2842e-03	-6.5491e-01	5.1253e-01	{"n_iterations":3,"converged":true,"exploded":false}	NA	8284	9.9401e-01
DGKH	6.4986e-04	9.9232e-04	6.5489e-01	5.1254e-01	{"n_iterations":3,"converged":true,"exploded":false}	NA	4160	9.9401e-01
FOXD4L1	-7.7238e-04	1.1794e-03	-6.5488e-01	5.1255e-01	{"n_iterations":3,"converged":true,"exploded":false}	NA	5701	9.9401e-01
UBQLN2	-7.0000e-02	1.0689e-01	-6.5487e-01	5.1255e-01	{"n_iterations":7,"converged":true,"exploded":false}	NA	17365	9.9401e-01
CIDEC	-3.2390e-03	4.9466e-03	-6.5479e-01	5.1260e-01	{"n_iterations":3,"converged":true,"exploded":false}	NA	3058	9.9401e-01
MACROH2A1	-3.0373e-03	4.6389e-03	-6.5475e-01	5.1263e-01	{"n_iterations":4,"converged":true,"exploded":false}	NA	8909	9.9401e-01
HESX1	-1.4273e-02	2.1800e-02	-6.5474e-01	5.1264e-01	{"n_iterations":5,"converged":true,"exploded":false}	NA	6870	9.9401e-01
SLC25A18	5.4217e-03	8.2819e-03	6.5465e-01	5.1269e-01	{"n_iterations":4,"converged":true,"exploded":false}	NA	14633	9.9401e-01
PGAM2	5.4014e-03	8.2514e-03	6.5461e-01	5.1272e-01	{"n_iterations":4,"converged":true,"exploded":false}	NA	11755	9.9401e-01
OR52D1	9.1191e-04	1.3940e-03	6.5417e-01	5.1300e-01	{"n_iterations":3,"converged":true,"exploded":false}	NA	11063	9.9401e-01
CDK5R2	-3.0617e-02	4.6828e-02	-6.5382e-01	5.1323e-01	{"n_iterations":5,"converged":true,"exploded":false}	NA	2688	9.9401e-01
SLC22A18	-1.1223e-03	1.7165e-03	-6.5382e-01	5.1323e-01	{"n_iterations":3,"converged":true,"exploded":false}	NA	14602	9.9401e-01
NHSL1	-2.5637e-03	3.9214e-03	-6.5377e-01	5.1326e-01	{"n_iterations":4,"converged":true,"exploded":false}	NA	10299	9.9401e-01
CT45A9	3.2414e-03	4.9586e-03	6.5369e-01	5.1331e-01	{"n_iterations":4,"converged":true,"exploded":false}	NA	3677	9.9401e-01
MTHFD2	-5.8088e-03	8.8880e-03	-6.5356e-01	5.1340e-01	{"n_iterations":4,"converged":true,"exploded":false}	NA	9771	9.9401e-01
ANGPT4	4.2564e-03	6.5130e-03	6.5353e-01	5.1341e-01	{"n_iterations":4,"converged":true,"exploded":false}	NA	652	9.9401e-01
CYP2F1	-1.0337e-03	1.5818e-03	-6.5350e-01	5.1344e-01	{"n_iterations":3,"converged":true,"exploded":false}	NA	3852	9.9401e-01
NPIPB4	-5.1095e-03	7.8215e-03	-6.5326e-01	5.1359e-01	{"n_iterations":4,"converged":true,"exploded":false}	NA	10502	9.9401e-01
AWAT2	-1.9883e-03	3.0442e-03	-6.5315e-01	5.1366e-01	{"n_iterations":3,"converged":true,"exploded":false}	NA	1341	9.9401e-01
GLB1L	3.3111e-03	5.0699e-03	6.5309e-01	5.1370e-01	{"n_iterations":4,"converged":true,"exploded":false}	NA	6160	9.9401e-01
TBX19	4.3020e-03	6.5875e-03	6.5306e-01	5.1372e-01	{"n_iterations":4,"converged":true,"exploded":false}	NA	15985	9.9401e-01
LURAP1L	-3.8734e-03	5.9319e-03	-6.5298e-01	5.1377e-01	{"n_iterations":4,"converged":true,"exploded":false}	NA	8835	9.9401e-01
CMC1	1.7186e-03	2.6321e-03	6.5294e-01	5.1380e-01	{"n_iterations":3,"converged":true,"exploded":false}	NA	3222	9.9401e-01
CHAC2	-4.0220e-03	6.1598e-03	-6.5294e-01	5.1380e-01	{"n_iterations":4,"converged":true,"exploded":false}	NA	2929	9.9401e-01
ZBTB21	-5.2163e-03	7.9930e-03	-6.5260e-01	5.1401e-01	{"n_iterations":3,"converged":true,"exploded":false}	NA	18030	9.9401e-01
H2BC21	6.4265e-03	9.8479e-03	6.5258e-01	5.1403e-01	{"n_iterations":4,"converged":true,"exploded":false}	NA	6687	9.9401e-01
RPL35A	3.7557e-03	5.7595e-03	6.5208e-01	5.1435e-01	{"n_iterations":4,"converged":true,"exploded":false}	NA	13699	9.9401e-01
CASD1	-1.0101e-03	1.5492e-03	-6.5203e-01	5.1438e-01	{"n_iterations":3,"converged":true,"exploded":false}	NA	2190	9.9401e-01
INAFM2	5.2837e-03	8.1040e-03	6.5199e-01	5.1441e-01	{"n_iterations":4,"converged":true,"exploded":false}	NA	7487	9.9401e-01
PARP9	-1.9987e-03	3.0665e-03	-6.5178e-01	5.1454e-01	{"n_iterations":3,"converged":true,"exploded":false}	NA	11430	9.9401e-01
GSTM1	-4.3384e-03	6.6564e-03	-6.5176e-01	5.1455e-01	{"n_iterations":4,"converged":true,"exploded":false}	NA	6566	9.9401e-01
OR52N1	1.0421e-03	1.5990e-03	6.5174e-01	5.1457e-01	{"n_iterations":3,"converged":true,"exploded":false}	NA	11076	9.9401e-01
TUBE1	2.1142e-03	3.2445e-03	6.5163e-01	5.1464e-01	{"n_iterations":3,"converged":true,"exploded":false}	NA	17220	9.9401e-01
GALNT16	6.5604e-04	1.0068e-03	6.5160e-01	5.1466e-01	{"n_iterations":3,"converged":true,"exploded":false}	NA	5927	9.9401e-01
SLFN14	1.5339e-03	2.3541e-03	6.5159e-01	5.1467e-01	{"n_iterations":3,"converged":true,"exploded":false}	NA	14917	9.9401e-01
MPST	1.9397e-03	2.9772e-03	6.5150e-01	5.1473e-01	{"n_iterations":4,"converged":true,"exploded":false}	NA	9559	9.9401e-01
CREG2	1.4236e-03	2.1855e-03	6.5136e-01	5.1481e-01	{"n_iterations":3,"converged":true,"exploded":false}	NA	3547	9.9401e-01
CDK1	-1.0365e-02	1.5916e-02	-6.5123e-01	5.1490e-01	{"n_iterations":4,"converged":true,"exploded":false}	NA	2668	9.9401e-01
PRB4	-6.7407e-04	1.0352e-03	-6.5117e-01	5.1494e-01	{"n_iterations":3,"converged":true,"exploded":false}	NA	12482	9.9401e-01
PDE4DIP	-4.1131e-04	6.3177e-04	-6.5104e-01	5.1502e-01	{"n_iterations":3,"converged":true,"exploded":false}	NA	11619	9.9401e-01
PRPF18	-6.5982e-03	1.0135e-02	-6.5103e-01	5.1503e-01	{"n_iterations":4,"converged":true,"exploded":false}	NA	12603	9.9401e-01
HOXB6	-1.3208e-02	2.0294e-02	-6.5081e-01	5.1517e-01	{"n_iterations":5,"converged":true,"exploded":false}	NA	7046	9.9401e-01
ABLIM3	-2.2051e-03	3.3883e-03	-6.5079e-01	5.1518e-01	{"n_iterations":3,"converged":true,"exploded":false}	NA	107	9.9401e-01
TRIM5	5.6611e-04	8.6990e-04	6.5077e-01	5.1520e-01	{"n_iterations":3,"converged":true,"exploded":false}	NA	16960	9.9401e-01
TADA3	-8.4036e-03	1.2919e-02	-6.5047e-01	5.1539e-01	{"n_iterations":4,"converged":true,"exploded":false}	NA	15825	9.9401e-01
H2AC20	-3.3461e-02	5.1442e-02	-6.5045e-01	5.1540e-01	{"n_iterations":6,"converged":true,"exploded":false}	NA	6665	9.9401e-01
SLC31A1	-2.1478e-02	3.3021e-02	-6.5042e-01	5.1542e-01	{"n_iterations":6,"converged":true,"exploded":false}	NA	14719	9.9401e-01
DCK	-2.9962e-03	4.6084e-03	-6.5015e-01	5.1559e-01	{"n_iterations":4,"converged":true,"exploded":false}	NA	3974	9.9401e-01
MXI1	-2.3639e-03	3.6364e-03	-6.5006e-01	5.1565e-01	{"n_iterations":3,"converged":true,"exploded":false}	NA	9852	9.9401e-01
TEC	-7.3658e-03	1.1336e-02	-6.4976e-01	5.1585e-01	{"n_iterations":4,"converged":true,"exploded":false}	NA	16071	9.9401e-01
TNFRSF8	-2.0887e-03	3.2146e-03	-6.4975e-01	5.1585e-01	{"n_iterations":3,"converged":true,"exploded":false}	NA	16709	9.9401e-01
KCNK4	9.5657e-03	1.4722e-02	6.4975e-01	5.1586e-01	{"n_iterations":4,"converged":true,"exploded":false}	NA	7867	9.9401e-01
HYAL2	-1.1761e-02	1.8106e-02	-6.4958e-01	5.1596e-01	{"n_iterations":4,"converged":true,"exploded":false}	NA	7212	9.9401e-01
PAX9	-2.5948e-03	3.9947e-03	-6.4957e-01	5.1597e-01	{"n_iterations":3,"converged":true,"exploded":false}	NA	11455	9.9401e-01
AQP6	2.9289e-03	4.5091e-03	6.4955e-01	5.1598e-01	{"n_iterations":4,"converged":true,"exploded":false}	NA	891	9.9401e-01
XDH	1.9215e-03	2.9593e-03	6.4931e-01	5.1614e-01	{"n_iterations":4,"converged":true,"exploded":false}	NA	17914	9.9401e-01
IPO8	4.7857e-03	7.3707e-03	6.4930e-01	5.1615e-01	{"n_iterations":4,"converged":true,"exploded":false}	NA	7567	9.9401e-01
NEUROD6	-5.8114e-02	8.9539e-02	-6.4904e-01	5.1631e-01	{"n_iterations":6,"converged":true,"exploded":false}	NA	10242	9.9401e-01
HNRNPUL2	-1.2441e-02	1.9169e-02	-6.4904e-01	5.1632e-01	{"n_iterations":4,"converged":true,"exploded":false}	NA	7015	9.9401e-01
TMEM54	3.6036e-03	5.5524e-03	6.4901e-01	5.1633e-01	{"n_iterations":4,"converged":true,"exploded":false}	NA	16601	9.9401e-01
PTPMT1	-1.1926e-02	1.8384e-02	-6.4873e-01	5.1651e-01	{"n_iterations":4,"converged":true,"exploded":false}	NA	12836	9.9401e-01
NPIPA5	1.5291e-03	2.3584e-03	6.4839e-01	5.1673e-01	{"n_iterations":3,"converged":true,"exploded":false}	NA	10497	9.9401e-01
MUC21	-2.4243e-03	3.7396e-03	-6.4827e-01	5.1681e-01	{"n_iterations":4,"converged":true,"exploded":false}	NA	9827	9.9401e-01
RGMB	-8.1249e-03	1.2534e-02	-6.4822e-01	5.1684e-01	{"n_iterations":4,"converged":true,"exploded":false}	NA	13374	9.9401e-01
SH3D21	-7.1674e-04	1.1059e-03	-6.4809e-01	5.1692e-01	{"n_iterations":3,"converged":true,"exploded":false}	NA	14385	9.9401e-01
C11orf68	6.9988e-03	1.0800e-02	6.4803e-01	5.1696e-01	{"n_iterations":5,"converged":true,"exploded":false}	NA	1743	9.9401e-01
TGOLN2	-7.1399e-04	1.1020e-03	-6.4792e-01	5.1704e-01	{"n_iterations":3,"converged":true,"exploded":false}	NA	16206	9.9401e-01
FAM120B	6.0759e-03	9.3779e-03	6.4789e-01	5.1705e-01	{"n_iterations":4,"converged":true,"exploded":false}	NA	5194	9.9401e-01
RND2	-6.1950e-03	9.5621e-03	-6.4787e-01	5.1707e-01	{"n_iterations":4,"converged":true,"exploded":false}	NA	13530	9.9401e-01
ARPP19	-1.6912e-02	2.6109e-02	-6.4776e-01	5.1714e-01	{"n_iterations":5,"converged":true,"exploded":false}	NA	1068	9.9401e-01
FZR1	3.7224e-03	5.7468e-03	6.4774e-01	5.1716e-01	{"n_iterations":3,"converged":true,"exploded":false}	NA	5853	9.9401e-01
SPG21	3.0610e-03	4.7270e-03	6.4754e-01	5.1728e-01	{"n_iterations":4,"converged":true,"exploded":false}	NA	15297	9.9401e-01
TEX50	-2.2024e-01	3.4017e-01	-6.4744e-01	5.1734e-01	{"n_iterations":8,"converged":true,"exploded":false}	NA	16150	9.9401e-01
CYLD	6.9211e-03	1.0690e-02	6.4744e-01	5.1735e-01	{"n_iterations":4,"converged":true,"exploded":false}	NA	3824	9.9401e-01
UBE2Q1	-1.5378e-02	2.3755e-02	-6.4737e-01	5.1739e-01	{"n_iterations":4,"converged":true,"exploded":false}	NA	17335	9.9401e-01
ACBD5	-1.1546e-03	1.7837e-03	-6.4733e-01	5.1742e-01	{"n_iterations":3,"converged":true,"exploded":false}	NA	138	9.9401e-01
MAB21L2	1.5105e-02	2.3335e-02	6.4731e-01	5.1743e-01	{"n_iterations":5,"converged":true,"exploded":false}	NA	8900	9.9401e-01
BMPR1B	1.4557e-03	2.2490e-03	6.4725e-01	5.1747e-01	{"n_iterations":3,"converged":true,"exploded":false}	NA	1582	9.9401e-01
DSG4	-3.1596e-03	4.8819e-03	-6.4720e-01	5.1750e-01	{"n_iterations":4,"converged":true,"exploded":false}	NA	4494	9.9401e-01
PIP4K2C	8.2738e-03	1.2787e-02	6.4706e-01	5.1759e-01	{"n_iterations":4,"converged":true,"exploded":false}	NA	11929	9.9401e-01
NOP16	2.6664e-03	4.1218e-03	6.4690e-01	5.1770e-01	{"n_iterations":3,"converged":true,"exploded":false}	NA	10441	9.9401e-01
BRI3	-1.4631e-03	2.2619e-03	-6.4684e-01	5.1774e-01	{"n_iterations":3,"converged":true,"exploded":false}	NA	1644	9.9401e-01
MFSD14A	-1.1087e-02	1.7141e-02	-6.4682e-01	5.1775e-01	{"n_iterations":4,"converged":true,"exploded":false}	NA	9328	9.9401e-01
PCDHB1	-3.5522e-03	5.4918e-03	-6.4681e-01	5.1776e-01	{"n_iterations":4,"converged":true,"exploded":false}	NA	11507	9.9401e-01
SLC15A2	8.3386e-04	1.2895e-03	6.4664e-01	5.1786e-01	{"n_iterations":3,"converged":true,"exploded":false}	NA	14550	9.9401e-01
OR5B3	-1.2460e-03	1.9270e-03	-6.4663e-01	5.1787e-01	{"n_iterations":3,"converged":true,"exploded":false}	NA	11100	9.9401e-01
C16orf72	2.3429e-03	3.6234e-03	6.4659e-01	5.1790e-01	{"n_iterations":4,"converged":true,"exploded":false}	NA	1781	9.9401e-01
SNTG1	-2.8747e-03	4.4468e-03	-6.4646e-01	5.1798e-01	{"n_iterations":4,"converged":true,"exploded":false}	NA	15094	9.9401e-01
APTX	-1.6151e-03	2.4992e-03	-6.4623e-01	5.1813e-01	{"n_iterations":3,"converged":true,"exploded":false}	NA	881	9.9401e-01
MYH14	1.4281e-03	2.2101e-03	6.4615e-01	5.1818e-01	{"n_iterations":4,"converged":true,"exploded":false}	NA	9885	9.9401e-01
SPATA21	1.7802e-03	2.7551e-03	6.4614e-01	5.1819e-01	{"n_iterations":3,"converged":true,"exploded":false}	NA	15236	9.9401e-01
THAP3	2.6570e-03	4.1127e-03	6.4605e-01	5.1825e-01	{"n_iterations":4,"converged":true,"exploded":false}	NA	16215	9.9401e-01
MBTPS2	3.0825e-03	4.7714e-03	6.4602e-01	5.1827e-01	{"n_iterations":3,"converged":true,"exploded":false}	NA	9140	9.9401e-01
SIM2	-9.9135e-04	1.5350e-03	-6.4582e-01	5.1840e-01	{"n_iterations":3,"converged":true,"exploded":false}	NA	14472	9.9401e-01
UGT2B7	-3.7748e-03	5.8450e-03	-6.4581e-01	5.1840e-01	{"n_iterations":4,"converged":true,"exploded":false}	CNS	17431	9.9401e-01
MROH2A	4.8132e-04	7.4533e-04	6.4578e-01	5.1842e-01	{"n_iterations":3,"converged":true,"exploded":false}	NA	9592	9.9401e-01
ZNF287	-1.1757e-02	1.8206e-02	-6.4575e-01	5.1844e-01	{"n_iterations":5,"converged":true,"exploded":false}	NA	18332	9.9401e-01
NLRP2	-4.6537e-04	7.2067e-04	-6.4574e-01	5.1845e-01	{"n_iterations":3,"converged":true,"exploded":false}	NA	10374	9.9401e-01
EAF1	-4.1007e-03	6.3513e-03	-6.4565e-01	5.1851e-01	{"n_iterations":4,"converged":true,"exploded":false}	NA	4598	9.9401e-01
LYG2	3.9405e-03	6.1034e-03	6.4563e-01	5.1852e-01	{"n_iterations":4,"converged":true,"exploded":false}	NA	8859	9.9401e-01
TERF2IP	-4.9947e-03	7.7367e-03	-6.4559e-01	5.1854e-01	{"n_iterations":4,"converged":true,"exploded":false}	NA	16110	9.9401e-01
JUP	-2.6483e-03	4.1041e-03	-6.4528e-01	5.1874e-01	{"n_iterations":3,"converged":true,"exploded":false}	NA	7761	9.9401e-01
OR6C68	2.7935e-03	4.3293e-03	6.4527e-01	5.1876e-01	{"n_iterations":3,"converged":true,"exploded":false}	NA	11142	9.9401e-01
PCDH15	5.0987e-04	7.9031e-04	6.4516e-01	5.1883e-01	{"n_iterations":3,"converged":true,"exploded":false}	NA	11484	9.9401e-01
KRT31	8.6154e-04	1.3355e-03	6.4510e-01	5.1886e-01	{"n_iterations":3,"converged":true,"exploded":false}	NA	8203	9.9401e-01
FAM193A	7.0286e-03	1.0896e-02	6.4507e-01	5.1888e-01	{"n_iterations":4,"converged":true,"exploded":false}	NA	5258	9.9401e-01
ADGRF1	5.5018e-04	8.5293e-04	6.4505e-01	5.1890e-01	{"n_iterations":3,"converged":true,"exploded":false}	NA	332	9.9401e-01
MPZ	1.1801e-02	1.8297e-02	6.4500e-01	5.1893e-01	{"n_iterations":4,"converged":true,"exploded":false}	NA	9563	9.9401e-01
ALLC	1.8713e-03	2.9013e-03	6.4500e-01	5.1893e-01	{"n_iterations":3,"converged":true,"exploded":false}	NA	579	9.9401e-01
SLC2A14	1.3372e-03	2.0733e-03	6.4495e-01	5.1896e-01	{"n_iterations":3,"converged":true,"exploded":false}	NA	14699	9.9401e-01
XRCC5	1.7205e-03	2.6683e-03	6.4481e-01	5.1905e-01	{"n_iterations":3,"converged":true,"exploded":false}	NA	17946	9.9401e-01
FFAR3	-4.5389e-03	7.0395e-03	-6.4478e-01	5.1907e-01	{"n_iterations":4,"converged":true,"exploded":false}	NA	5530	9.9401e-01
TWIST1	2.2956e-02	3.5606e-02	6.4473e-01	5.1910e-01	{"n_iterations":5,"converged":true,"exploded":false}	NA	17246	9.9401e-01
PSMD10	-1.2977e-02	2.0129e-02	-6.4470e-01	5.1912e-01	{"n_iterations":4,"converged":true,"exploded":false}	NA	12748	9.9401e-01
RNF165	2.6165e-03	4.0586e-03	6.4467e-01	5.1914e-01	{"n_iterations":3,"converged":true,"exploded":false}	NA	13566	9.9401e-01
KLHL28	2.6018e-03	4.0374e-03	6.4442e-01	5.1930e-01	{"n_iterations":3,"converged":true,"exploded":false}	NA	8096	9.9401e-01
PTPN2	1.3797e-03	2.1411e-03	6.4438e-01	5.1933e-01	{"n_iterations":3,"converged":true,"exploded":false}	NA	12843	9.9401e-01
ZNF19	1.3782e-03	2.1390e-03	6.4434e-01	5.1935e-01	{"n_iterations":3,"converged":true,"exploded":false}	NA	18265	9.9401e-01
PLEKHA3	-3.3928e-03	5.2661e-03	-6.4426e-01	5.1940e-01	{"n_iterations":4,"converged":true,"exploded":false}	NA	12053	9.9401e-01
EEF1E1	3.1496e-03	4.8889e-03	6.4424e-01	5.1942e-01	{"n_iterations":3,"converged":true,"exploded":false}	NA	4663	9.9401e-01
PLCL2	-2.5218e-02	3.9152e-02	-6.4411e-01	5.1951e-01	{"n_iterations":5,"converged":true,"exploded":false}	NA	12037	9.9401e-01
PRELID2	-5.2792e-03	8.1963e-03	-6.4409e-01	5.1952e-01	{"n_iterations":4,"converged":true,"exploded":false}	NA	12510	9.9401e-01
TTYH3	-3.9849e-03	6.1877e-03	-6.4401e-01	5.1957e-01	{"n_iterations":4,"converged":true,"exploded":false}	NA	17198	9.9401e-01
LENG8	2.4037e-03	3.7326e-03	6.4398e-01	5.1959e-01	{"n_iterations":3,"converged":true,"exploded":false}	NA	8482	9.9401e-01
TRAPPC4	1.9707e-03	3.0603e-03	6.4394e-01	5.1961e-01	{"n_iterations":3,"converged":true,"exploded":false}	NA	16890	9.9401e-01
GEM	2.1612e-03	3.3565e-03	6.4391e-01	5.1964e-01	{"n_iterations":3,"converged":true,"exploded":false}	NA	6051	9.9401e-01
MAZ	-1.5996e-02	2.4842e-02	-6.4388e-01	5.1965e-01	{"n_iterations":5,"converged":true,"exploded":false}	NA	9116	9.9401e-01
SYCE1L	1.0498e-03	1.6305e-03	6.4383e-01	5.1969e-01	{"n_iterations":3,"converged":true,"exploded":false}	NA	15733	9.9401e-01
OTUB2	-8.5850e-03	1.3337e-02	-6.4372e-01	5.1976e-01	{"n_iterations":4,"converged":true,"exploded":false}	NA	11259	9.9401e-01
RNF224	-9.6841e-03	1.5045e-02	-6.4368e-01	5.1978e-01	{"n_iterations":4,"converged":true,"exploded":false}	NA	13597	9.9401e-01
MYPN	7.2138e-04	1.1211e-03	6.4346e-01	5.1993e-01	{"n_iterations":3,"converged":true,"exploded":false}	NA	9953	9.9401e-01
FBXL18	-2.1849e-03	3.3965e-03	-6.4329e-01	5.2004e-01	{"n_iterations":3,"converged":true,"exploded":false}	NA	5417	9.9401e-01
NDUFC2-KCTD14	-1.9426e-02	3.0206e-02	-6.4312e-01	5.2015e-01	{"n_iterations":5,"converged":true,"exploded":false}	NA	10167	9.9401e-01
DCAF12L1	-3.4562e-02	5.3757e-02	-6.4292e-01	5.2027e-01	{"n_iterations":5,"converged":true,"exploded":false}	NA	3947	9.9401e-01
NUP210	-1.2194e-03	1.8967e-03	-6.4291e-01	5.2028e-01	{"n_iterations":3,"converged":true,"exploded":false}	NA	10699	9.9401e-01
DDX17	-1.1269e-02	1.7535e-02	-6.4264e-01	5.2046e-01	{"n_iterations":4,"converged":true,"exploded":false}	NA	4030	9.9401e-01
PJA2	6.8039e-03	1.0588e-02	6.4262e-01	5.2047e-01	{"n_iterations":4,"converged":true,"exploded":false}	NA	11956	9.9401e-01
NUDT21	3.4580e-03	5.3817e-03	6.4255e-01	5.2052e-01	{"n_iterations":4,"converged":true,"exploded":false}	NA	10676	9.9401e-01
ALOX15	-1.4856e-03	2.3120e-03	-6.4254e-01	5.2052e-01	{"n_iterations":3,"converged":true,"exploded":false}	NA	583	9.9401e-01
GVQW3	-2.4065e-02	3.7461e-02	-6.4240e-01	5.2061e-01	{"n_iterations":6,"converged":true,"exploded":false}	NA	6630	9.9401e-01
BANF2	5.7968e-04	9.0236e-04	6.4240e-01	5.2061e-01	{"n_iterations":3,"converged":true,"exploded":false}	NA	1410	9.9401e-01
RPTOR	2.2075e-03	3.4364e-03	6.4238e-01	5.2063e-01	{"n_iterations":3,"converged":true,"exploded":false}	NA	13782	9.9401e-01
TRIM13	-4.0596e-03	6.3206e-03	-6.4228e-01	5.2069e-01	{"n_iterations":4,"converged":true,"exploded":false}	NA	16919	9.9401e-01
TMEM147	1.0736e-02	1.6721e-02	6.4205e-01	5.2084e-01	{"n_iterations":4,"converged":true,"exploded":false}	NA	16450	9.9401e-01
WDR31	-7.3021e-04	1.1374e-03	-6.4202e-01	5.2086e-01	{"n_iterations":3,"converged":true,"exploded":false}	NA	17790	9.9401e-01
TEX13A	6.8655e-03	1.0694e-02	6.4200e-01	5.2087e-01	{"n_iterations":4,"converged":true,"exploded":false}	NA	16125	9.9401e-01
TAPBP	9.5391e-04	1.4858e-03	6.4200e-01	5.2087e-01	{"n_iterations":3,"converged":true,"exploded":false}	NA	15875	9.9401e-01
CYTH2	-2.1587e-03	3.3628e-03	-6.4193e-01	5.2092e-01	{"n_iterations":3,"converged":true,"exploded":false}	NA	3890	9.9401e-01
RNF145	-1.2877e-02	2.0061e-02	-6.4191e-01	5.2093e-01	{"n_iterations":4,"converged":true,"exploded":false}	NA	13558	9.9401e-01
STRIP2	3.8587e-03	6.0119e-03	6.4184e-01	5.2098e-01	{"n_iterations":4,"converged":true,"exploded":false}	NA	15621	9.9401e-01
S100A5	-4.0998e-03	6.3878e-03	-6.4182e-01	5.2099e-01	{"n_iterations":3,"converged":true,"exploded":false}	NA	13917	9.9401e-01
FTO	3.8480e-03	5.9963e-03	6.4173e-01	5.2105e-01	{"n_iterations":4,"converged":true,"exploded":false}	NA	5803	9.9401e-01
KIF2C	2.4104e-03	3.7571e-03	6.4155e-01	5.2116e-01	{"n_iterations":3,"converged":true,"exploded":false}	NA	8014	9.9401e-01
LY6G6C	-9.1347e-03	1.4241e-02	-6.4143e-01	5.2124e-01	{"n_iterations":4,"converged":true,"exploded":false}	NA	8845	9.9401e-01
AP1S3	1.4139e-03	2.2054e-03	6.4111e-01	5.2145e-01	{"n_iterations":3,"converged":true,"exploded":false}	NA	794	9.9401e-01
NANOS3	-3.1872e-02	4.9721e-02	-6.4103e-01	5.2150e-01	{"n_iterations":5,"converged":true,"exploded":false}	NA	10019	9.9401e-01
CNOT2	-3.9186e-03	6.1133e-03	-6.4100e-01	5.2152e-01	{"n_iterations":4,"converged":true,"exploded":false}	NA	3273	9.9401e-01
UIMC1	1.2667e-03	1.9768e-03	6.4079e-01	5.2166e-01	{"n_iterations":3,"converged":true,"exploded":false}	NA	17440	9.9401e-01
ADGRB1	6.1005e-03	9.5206e-03	6.4077e-01	5.2167e-01	{"n_iterations":4,"converged":true,"exploded":false}	NA	324	9.9401e-01
ARSH	1.0914e-03	1.7033e-03	6.4075e-01	5.2169e-01	{"n_iterations":3,"converged":true,"exploded":false}	NA	1083	9.9401e-01
PDZK1	6.2246e-03	9.7166e-03	6.4062e-01	5.2177e-01	{"n_iterations":4,"converged":true,"exploded":false}	NA	11683	9.9401e-01
CATSPERG	1.5340e-03	2.3951e-03	6.4047e-01	5.2187e-01	{"n_iterations":3,"converged":true,"exploded":false}	NA	2223	9.9401e-01
ACR	5.2696e-03	8.2335e-03	6.4003e-01	5.2216e-01	{"n_iterations":4,"converged":true,"exploded":false}	NA	181	9.9401e-01
FAAH2	1.4608e-03	2.2828e-03	6.3991e-01	5.2223e-01	{"n_iterations":4,"converged":true,"exploded":false}	NA	5148	9.9401e-01
MRTFA	-7.2199e-03	1.1288e-02	-6.3960e-01	5.2243e-01	{"n_iterations":4,"converged":true,"exploded":false}	NA	9679	9.9401e-01
DNASE1L2	2.7173e-03	4.2489e-03	6.3953e-01	5.2248e-01	{"n_iterations":4,"converged":true,"exploded":false}	NA	4372	9.9401e-01
DPT	4.4374e-03	6.9386e-03	6.3952e-01	5.2248e-01	{"n_iterations":4,"converged":true,"exploded":false}	NA	4451	9.9401e-01
IQSEC1	7.9488e-04	1.2430e-03	6.3948e-01	5.2251e-01	{"n_iterations":3,"converged":true,"exploded":false}	NA	7592	9.9401e-01
ITGA8	-4.3530e-03	6.8072e-03	-6.3948e-01	5.2251e-01	{"n_iterations":4,"converged":true,"exploded":false}	NA	7660	9.9401e-01
ZIM2	-1.5475e-03	2.4202e-03	-6.3940e-01	5.2256e-01	{"n_iterations":3,"converged":true,"exploded":false}	NA	18193	9.9401e-01
TMEM132B	1.8026e-03	2.8195e-03	6.3932e-01	5.2262e-01	{"n_iterations":3,"converged":true,"exploded":false}	NA	16437	9.9401e-01
LST1	-9.9242e-03	1.5524e-02	-6.3929e-01	5.2263e-01	{"n_iterations":4,"converged":true,"exploded":false}	NA	8813	9.9401e-01
TRIM64	2.8234e-02	4.4174e-02	6.3916e-01	5.2272e-01	{"n_iterations":5,"converged":true,"exploded":false}	NA	16975	9.9401e-01
NOB1	2.7021e-03	4.2277e-03	6.3915e-01	5.2273e-01	{"n_iterations":4,"converged":true,"exploded":false}	NA	10413	9.9401e-01
HSH2D	-6.5777e-03	1.0294e-02	-6.3901e-01	5.2282e-01	{"n_iterations":4,"converged":true,"exploded":false}	NA	7145	9.9401e-01
PTP4A2	6.4019e-03	1.0019e-02	6.3900e-01	5.2283e-01	{"n_iterations":4,"converged":true,"exploded":false}	NA	12832	9.9401e-01
TRANK1	-3.9979e-03	6.2568e-03	-6.3897e-01	5.2284e-01	{"n_iterations":4,"converged":true,"exploded":false}	NA	16878	9.9401e-01
CATSPER2	5.0948e-04	7.9738e-04	6.3895e-01	5.2286e-01	{"n_iterations":3,"converged":true,"exploded":false}	NA	2217	9.9401e-01
SUSD2	1.0805e-03	1.6913e-03	6.3888e-01	5.2290e-01	{"n_iterations":3,"converged":true,"exploded":false}	NA	15709	9.9401e-01
SPRR2A	-5.9972e-03	9.3875e-03	-6.3885e-01	5.2292e-01	{"n_iterations":3,"converged":true,"exploded":false}	NA	15357	9.9401e-01
TMEM230	9.9787e-04	1.5625e-03	6.3864e-01	5.2306e-01	{"n_iterations":3,"converged":true,"exploded":false}	NA	16533	9.9401e-01
ERICH6	5.0153e-04	7.8544e-04	6.3854e-01	5.2313e-01	{"n_iterations":3,"converged":true,"exploded":false}	NA	5009	9.9401e-01
MNS1	2.0768e-03	3.2526e-03	6.3852e-01	5.2314e-01	{"n_iterations":4,"converged":true,"exploded":false}	NA	9489	9.9401e-01
ARL15	-1.2920e-02	2.0236e-02	-6.3844e-01	5.2319e-01	{"n_iterations":5,"converged":true,"exploded":false}	NA	1009	9.9401e-01
TNFRSF9	-2.9315e-03	4.5917e-03	-6.3843e-01	5.2319e-01	{"n_iterations":3,"converged":true,"exploded":false}	NA	16710	9.9401e-01
CDR1	-5.8393e-01	9.1471e-01	-6.3838e-01	5.2322e-01	{"n_iterations":10,"converged":true,"exploded":false}	NA	2716	9.9401e-01
BBS9	1.7469e-03	2.7367e-03	6.3832e-01	5.2326e-01	{"n_iterations":3,"converged":true,"exploded":false}	NA	1439	9.9401e-01
NRP1	3.5008e-03	5.4848e-03	6.3828e-01	5.2329e-01	{"n_iterations":4,"converged":true,"exploded":false}	NA	10584	9.9401e-01
PRR9	-2.3017e-01	3.6063e-01	-6.3824e-01	5.2332e-01	{"n_iterations":8,"converged":true,"exploded":false}	NA	12649	9.9401e-01
LYZ	1.6702e-03	2.6174e-03	6.3813e-01	5.2339e-01	{"n_iterations":3,"converged":true,"exploded":false}	NA	8886	9.9401e-01
ASB16	1.9567e-03	3.0665e-03	6.3810e-01	5.2341e-01	{"n_iterations":3,"converged":true,"exploded":false}	NA	1110	9.9401e-01
PDLIM3	3.4940e-03	5.4766e-03	6.3800e-01	5.2348e-01	{"n_iterations":4,"converged":true,"exploded":false}	NA	11657	9.9401e-01
SAMD14	1.5736e-03	2.4665e-03	6.3799e-01	5.2348e-01	{"n_iterations":3,"converged":true,"exploded":false}	NA	13956	9.9401e-01
RARS2	-9.2671e-04	1.4526e-03	-6.3795e-01	5.2351e-01	{"n_iterations":3,"converged":true,"exploded":false}	NA	13129	9.9401e-01
EBNA1BP2	2.2086e-03	3.4628e-03	6.3779e-01	5.2361e-01	{"n_iterations":3,"converged":true,"exploded":false}	NA	4610	9.9401e-01
ETFBKMT	-1.0028e-03	1.5723e-03	-6.3777e-01	5.2362e-01	{"n_iterations":3,"converged":true,"exploded":false}	NA	5056	9.9401e-01
COL5A3	1.4757e-03	2.3138e-03	6.3777e-01	5.2362e-01	{"n_iterations":3,"converged":true,"exploded":false}	NA	3361	9.9401e-01
COMMD4	3.4858e-03	5.4665e-03	6.3766e-01	5.2369e-01	{"n_iterations":4,"converged":true,"exploded":false}	NA	3385	9.9401e-01
F2R	6.4669e-03	1.0142e-02	6.3766e-01	5.2370e-01	{"n_iterations":4,"converged":true,"exploded":false}	NA	5137	9.9401e-01
FOXE1	-7.7453e-03	1.2147e-02	-6.3761e-01	5.2373e-01	{"n_iterations":3,"converged":true,"exploded":false}	NA	5706	9.9401e-01
YWHAE	-1.2728e-02	1.9963e-02	-6.3758e-01	5.2375e-01	{"n_iterations":4,"converged":true,"exploded":false}	NA	17996	9.9401e-01
MET	-4.4219e-03	6.9356e-03	-6.3757e-01	5.2375e-01	{"n_iterations":4,"converged":true,"exploded":false}	NA	9274	9.9401e-01
PEX19	-7.4062e-03	1.1617e-02	-6.3756e-01	5.2376e-01	{"n_iterations":4,"converged":true,"exploded":false}	NA	11726	9.9401e-01
ST8SIA6	5.8167e-04	9.1239e-04	6.3753e-01	5.2378e-01	{"n_iterations":3,"converged":true,"exploded":false}	NA	15517	9.9401e-01
BDKRB2	2.2439e-03	3.5200e-03	6.3747e-01	5.2382e-01	{"n_iterations":3,"converged":true,"exploded":false}	NA	1492	9.9401e-01
TNFRSF10C	1.0700e-02	1.6787e-02	6.3742e-01	5.2385e-01	{"n_iterations":4,"converged":true,"exploded":false}	NA	16692	9.9401e-01
KAT6A	-2.4133e-03	3.7873e-03	-6.3720e-01	5.2399e-01	{"n_iterations":4,"converged":true,"exploded":false}	NA	7778	9.9401e-01
SPDYE1	-6.1307e-04	9.6213e-04	-6.3720e-01	5.2399e-01	{"n_iterations":3,"converged":true,"exploded":false}	NA	15278	9.9401e-01
DDR2	-6.1169e-03	9.5997e-03	-6.3719e-01	5.2400e-01	{"n_iterations":4,"converged":true,"exploded":false}	NA	4023	9.9401e-01
XYLT1	2.2790e-03	3.5767e-03	6.3719e-01	5.2400e-01	{"n_iterations":4,"converged":true,"exploded":false}	NA	17953	9.9401e-01
STPG3	4.5056e-03	7.0714e-03	6.3717e-01	5.2401e-01	{"n_iterations":4,"converged":true,"exploded":false}	NA	15611	9.9401e-01
EPOR	4.7129e-03	7.3971e-03	6.3712e-01	5.2405e-01	{"n_iterations":4,"converged":true,"exploded":false}	NA	4957	9.9401e-01
RBM12	-1.1134e-02	1.7477e-02	-6.3708e-01	5.2407e-01	{"n_iterations":5,"converged":true,"exploded":false}	NA	13192	9.9401e-01
PRAMEF15	-7.8979e-03	1.2397e-02	-6.3706e-01	5.2409e-01	{"n_iterations":4,"converged":true,"exploded":false}	NA	12465	9.9401e-01
SYMPK	1.5022e-03	2.3580e-03	6.3705e-01	5.2409e-01	{"n_iterations":3,"converged":true,"exploded":false}	NA	15745	9.9401e-01
HBM	-2.0715e-02	3.2517e-02	-6.3705e-01	5.2409e-01	{"n_iterations":5,"converged":true,"exploded":false}	NA	6779	9.9401e-01
STK3	-4.6036e-03	7.2280e-03	-6.3691e-01	5.2418e-01	{"n_iterations":4,"converged":true,"exploded":false}	NA	15580	9.9401e-01
CAMKMT	-3.4020e-03	5.3415e-03	-6.3690e-01	5.2419e-01	{"n_iterations":3,"converged":true,"exploded":false}	NA	2128	9.9401e-01
UBE2C	8.5748e-03	1.3464e-02	6.3689e-01	5.2419e-01	{"n_iterations":4,"converged":true,"exploded":false}	NA	17313	9.9401e-01
COL11A2	-5.4892e-04	8.6196e-04	-6.3683e-01	5.2424e-01	{"n_iterations":3,"converged":true,"exploded":false}	NA	3331	9.9401e-01
ENDOV	-6.2858e-04	9.8717e-04	-6.3674e-01	5.2429e-01	{"n_iterations":3,"converged":true,"exploded":false}	NA	4878	9.9401e-01
LCE1F	-6.9247e-03	1.0875e-02	-6.3673e-01	5.2430e-01	{"n_iterations":4,"converged":true,"exploded":false}	NA	8420	9.9401e-01
DLX3	-1.4326e-02	2.2500e-02	-6.3672e-01	5.2431e-01	{"n_iterations":5,"converged":true,"exploded":false}	NA	4264	9.9401e-01
SLC44A4	-6.3845e-03	1.0030e-02	-6.3653e-01	5.2443e-01	{"n_iterations":4,"converged":true,"exploded":false}	NA	14801	9.9401e-01
TG	1.2944e-03	2.0338e-03	6.3644e-01	5.2449e-01	{"n_iterations":3,"converged":true,"exploded":false}	NA	16182	9.9401e-01
TRIP11	2.1078e-03	3.3119e-03	6.3643e-01	5.2450e-01	{"n_iterations":3,"converged":true,"exploded":false}	NA	16996	9.9401e-01
PALM	2.6251e-03	4.1252e-03	6.3636e-01	5.2454e-01	{"n_iterations":3,"converged":true,"exploded":false}	NA	11374	9.9401e-01
RPL9	-2.3780e-03	3.7374e-03	-6.3627e-01	5.2460e-01	{"n_iterations":3,"converged":true,"exploded":false}	NA	13718	9.9401e-01
C18orf25	-2.7436e-03	4.3130e-03	-6.3612e-01	5.2470e-01	{"n_iterations":4,"converged":true,"exploded":false}	NA	1808	9.9401e-01
OR4B1	-1.0605e-03	1.6672e-03	-6.3609e-01	5.2472e-01	{"n_iterations":3,"converged":true,"exploded":false}	NA	10996	9.9401e-01
TBX15	-1.8143e-03	2.8524e-03	-6.3604e-01	5.2475e-01	{"n_iterations":3,"converged":true,"exploded":false}	NA	15983	9.9401e-01
PHEX	4.3149e-03	6.7851e-03	6.3593e-01	5.2482e-01	{"n_iterations":3,"converged":true,"exploded":false}	NA	11804	9.9401e-01
ZNRF4	-6.4144e-04	1.0089e-03	-6.3576e-01	5.2493e-01	{"n_iterations":3,"converged":true,"exploded":false}	NA	18738	9.9401e-01
ARPC5L	-1.6211e-02	2.5500e-02	-6.3573e-01	5.2495e-01	{"n_iterations":5,"converged":true,"exploded":false}	NA	1065	9.9401e-01
MRPS11	3.9077e-03	6.1469e-03	6.3572e-01	5.2496e-01	{"n_iterations":4,"converged":true,"exploded":false}	NA	9649	9.9401e-01
CMKLR1	-2.0355e-03	3.2021e-03	-6.3567e-01	5.2499e-01	{"n_iterations":4,"converged":true,"exploded":false}	NA	3226	9.9401e-01
OR4K15	1.5430e-03	2.4275e-03	6.3566e-01	5.2500e-01	{"n_iterations":3,"converged":true,"exploded":false}	NA	11021	9.9401e-01
ITGB4	3.1165e-03	4.9034e-03	6.3559e-01	5.2505e-01	{"n_iterations":3,"converged":true,"exploded":false}	NA	7674	9.9401e-01
FASTKD1	1.5838e-03	2.4923e-03	6.3549e-01	5.2511e-01	{"n_iterations":3,"converged":true,"exploded":false}	NA	5384	9.9401e-01
RACK1	-1.5160e-03	2.3856e-03	-6.3546e-01	5.2513e-01	{"n_iterations":3,"converged":true,"exploded":false}	NA	13048	9.9401e-01
ZNF398	-2.0389e-03	3.2085e-03	-6.3545e-01	5.2513e-01	{"n_iterations":3,"converged":true,"exploded":false}	NA	18389	9.9401e-01
TMBIM1	7.8764e-04	1.2396e-03	6.3540e-01	5.2517e-01	{"n_iterations":3,"converged":true,"exploded":false}	NA	16373	9.9401e-01
PARP6	-1.0619e-02	1.6714e-02	-6.3538e-01	5.2518e-01	{"n_iterations":4,"converged":true,"exploded":false}	NA	11428	9.9401e-01
GMPPA	-6.1696e-03	9.7103e-03	-6.3537e-01	5.2519e-01	{"n_iterations":4,"converged":true,"exploded":false}	NA	6223	9.9401e-01
MYCL	5.9282e-03	9.3341e-03	6.3511e-01	5.2536e-01	{"n_iterations":4,"converged":true,"exploded":false}	NA	9871	9.9401e-01
EPN1	-8.5562e-04	1.3473e-03	-6.3508e-01	5.2537e-01	{"n_iterations":3,"converged":true,"exploded":false}	NA	4952	9.9401e-01
BPTF	-5.4954e-03	8.6532e-03	-6.3507e-01	5.2538e-01	{"n_iterations":4,"converged":true,"exploded":false}	NA	1626	9.9401e-01
COG3	-8.1812e-03	1.2885e-02	-6.3493e-01	5.2548e-01	{"n_iterations":4,"converged":true,"exploded":false}	NA	3322	9.9401e-01
TTC28	-1.9483e-03	3.0688e-03	-6.3486e-01	5.2552e-01	{"n_iterations":3,"converged":true,"exploded":false}	NA	17149	9.9401e-01
ERN1	-1.9927e-03	3.1390e-03	-6.3482e-01	5.2554e-01	{"n_iterations":4,"converged":true,"exploded":false}	NA	5018	9.9401e-01
GCDH	-3.6587e-03	5.7636e-03	-6.3480e-01	5.2556e-01	{"n_iterations":4,"converged":true,"exploded":false}	NA	6004	9.9401e-01
RAB28	4.1362e-03	6.5165e-03	6.3472e-01	5.2561e-01	{"n_iterations":4,"converged":true,"exploded":false}	NA	12982	9.9401e-01
OR4C46	4.1242e-04	6.4984e-04	6.3465e-01	5.2566e-01	{"n_iterations":3,"converged":true,"exploded":false}	NA	11003	9.9401e-01
INAVA	-7.8249e-04	1.2332e-03	-6.3452e-01	5.2574e-01	{"n_iterations":3,"converged":true,"exploded":false}	NA	7488	9.9401e-01
PHLDA2	1.2981e-02	2.0460e-02	6.3446e-01	5.2578e-01	{"n_iterations":4,"converged":true,"exploded":false}	NA	11833	9.9401e-01
KRTAP12-4	5.5227e-03	8.7070e-03	6.3428e-01	5.2590e-01	{"n_iterations":3,"converged":true,"exploded":false}	NA	8258	9.9401e-01
SH3BP5L	3.4308e-03	5.4096e-03	6.3420e-01	5.2595e-01	{"n_iterations":4,"converged":true,"exploded":false}	NA	14383	9.9401e-01
DMP1	1.6879e-03	2.6619e-03	6.3411e-01	5.2601e-01	{"n_iterations":3,"converged":true,"exploded":false}	NA	4278	9.9401e-01
CDK5R1	1.1076e-02	1.7467e-02	6.3410e-01	5.2602e-01	{"n_iterations":4,"converged":true,"exploded":false}	NA	2687	9.9401e-01
PRKACA	-3.3599e-03	5.2991e-03	-6.3405e-01	5.2605e-01	{"n_iterations":3,"converged":true,"exploded":false}	NA	12536	9.9401e-01
DHFR	-3.5136e-03	5.5416e-03	-6.3404e-01	5.2605e-01	{"n_iterations":3,"converged":true,"exploded":false}	NA	4171	9.9401e-01
KIAA0513	1.3852e-03	2.1851e-03	6.3396e-01	5.2611e-01	{"n_iterations":3,"converged":true,"exploded":false}	NA	7961	9.9401e-01
TRAPPC3L	-7.2647e-04	1.1460e-03	-6.3394e-01	5.2612e-01	{"n_iterations":3,"converged":true,"exploded":false}	NA	16889	9.9401e-01
RELB	-2.1208e-02	3.3469e-02	-6.3367e-01	5.2630e-01	{"n_iterations":5,"converged":true,"exploded":false}	NA	13302	9.9401e-01
PICK1	-9.0148e-03	1.4229e-02	-6.3356e-01	5.2637e-01	{"n_iterations":4,"converged":true,"exploded":false}	NA	11867	9.9401e-01
FKBP3	-2.7630e-02	4.3632e-02	-6.3325e-01	5.2657e-01	{"n_iterations":6,"converged":true,"exploded":false}	NA	5613	9.9401e-01
PEX6	6.7299e-04	1.0628e-03	6.3323e-01	5.2658e-01	{"n_iterations":3,"converged":true,"exploded":false}	NA	11732	9.9401e-01
IVNS1ABP	-1.6686e-03	2.6358e-03	-6.3307e-01	5.2668e-01	{"n_iterations":3,"converged":true,"exploded":false}	NA	7709	9.9401e-01
LCN9	1.1241e-03	1.7757e-03	6.3300e-01	5.2673e-01	{"n_iterations":3,"converged":true,"exploded":false}	NA	8444	9.9401e-01
NT5DC2	-2.4003e-03	3.7920e-03	-6.3298e-01	5.2675e-01	{"n_iterations":3,"converged":true,"exploded":false}	NA	10624	9.9401e-01
AMIGO1	-9.5217e-03	1.5044e-02	-6.3290e-01	5.2680e-01	{"n_iterations":4,"converged":true,"exploded":false}	NA	615	9.9401e-01
UBA52	-1.1591e-03	1.8315e-03	-6.3285e-01	5.2683e-01	{"n_iterations":3,"converged":true,"exploded":false}	NA	17295	9.9401e-01
NRARP	-1.3077e-01	2.0664e-01	-6.3281e-01	5.2686e-01	{"n_iterations":7,"converged":true,"exploded":false}	NA	10561	9.9401e-01
IMMP2L	-9.4709e-03	1.4968e-02	-6.3274e-01	5.2691e-01	{"n_iterations":5,"converged":true,"exploded":false}	NA	7474	9.9401e-01
BLOC1S3	-1.6768e-03	2.6503e-03	-6.3271e-01	5.2693e-01	{"n_iterations":3,"converged":true,"exploded":false}	NA	1557	9.9401e-01
TMEM150B	3.2804e-03	5.1851e-03	6.3266e-01	5.2696e-01	{"n_iterations":4,"converged":true,"exploded":false}	NA	16455	9.9401e-01
ZSCAN4	-5.6279e-03	8.8959e-03	-6.3265e-01	5.2696e-01	{"n_iterations":4,"converged":true,"exploded":false}	NA	18767	9.9401e-01
CXorf58	-1.1442e-03	1.8088e-03	-6.3257e-01	5.2701e-01	{"n_iterations":4,"converged":true,"exploded":false}	NA	3796	9.9401e-01
OTOR	-4.9136e-04	7.7687e-04	-6.3248e-01	5.2707e-01	{"n_iterations":3,"converged":true,"exploded":false}	NA	11255	9.9401e-01
ATP6V1C2	-2.0873e-03	3.3010e-03	-6.3232e-01	5.2718e-01	{"n_iterations":3,"converged":true,"exploded":false}	NA	1282	9.9401e-01
TLR6	-6.9366e-03	1.0970e-02	-6.3232e-01	5.2718e-01	{"n_iterations":4,"converged":true,"exploded":false}	NA	16346	9.9401e-01
ARL8B	-6.1515e-03	9.7314e-03	-6.3213e-01	5.2730e-01	{"n_iterations":4,"converged":true,"exploded":false}	NA	1029	9.9401e-01
VIT	-2.1403e-03	3.3868e-03	-6.3196e-01	5.2742e-01	{"n_iterations":4,"converged":true,"exploded":false}	NA	17657	9.9401e-01
RHEB	-1.6571e-02	2.6223e-02	-6.3194e-01	5.2742e-01	{"n_iterations":4,"converged":true,"exploded":false}	NA	13422	9.9401e-01
F2	-9.2604e-03	1.4654e-02	-6.3194e-01	5.2743e-01	{"n_iterations":4,"converged":true,"exploded":false}	NA	5136	9.9401e-01
RPAIN	-4.9139e-04	7.7785e-04	-6.3173e-01	5.2756e-01	{"n_iterations":3,"converged":true,"exploded":false}	NA	13653	9.9401e-01
OPRPN	9.8296e-03	1.5563e-02	6.3158e-01	5.2766e-01	{"n_iterations":4,"converged":true,"exploded":false}	NA	10841	9.9401e-01
CBX6	8.4781e-03	1.3424e-02	6.3156e-01	5.2768e-01	{"n_iterations":4,"converged":true,"exploded":false}	NA	2260	9.9401e-01
C2orf73	1.3926e-03	2.2051e-03	6.3153e-01	5.2770e-01	{"n_iterations":3,"converged":true,"exploded":false}	NA	1921	9.9401e-01
PLVAP	-6.0626e-03	9.6016e-03	-6.3142e-01	5.2777e-01	{"n_iterations":4,"converged":true,"exploded":false}	NA	12125	9.9401e-01
ALDOB	3.5456e-03	5.6153e-03	6.3142e-01	5.2777e-01	{"n_iterations":4,"converged":true,"exploded":false}	NA	552	9.9401e-01
KANSL1L	2.8930e-03	4.5821e-03	6.3136e-01	5.2781e-01	{"n_iterations":4,"converged":true,"exploded":false}	NA	7769	9.9401e-01
DGKD	-5.4977e-03	8.7095e-03	-6.3123e-01	5.2789e-01	{"n_iterations":4,"converged":true,"exploded":false}	NA	4157	9.9401e-01
CCDC166	1.7609e-03	2.7897e-03	6.3121e-01	5.2790e-01	{"n_iterations":3,"converged":true,"exploded":false}	NA	2313	9.9401e-01
POTEJ	6.6876e-04	1.0595e-03	6.3119e-01	5.2791e-01	{"n_iterations":3,"converged":true,"exploded":false}	NA	12293	9.9401e-01
UPK3B	-1.4580e-03	2.3101e-03	-6.3117e-01	5.2793e-01	{"n_iterations":4,"converged":true,"exploded":false}	NA	17482	9.9401e-01
LCP2	1.7039e-03	2.6999e-03	6.3111e-01	5.2797e-01	{"n_iterations":3,"converged":true,"exploded":false}	NA	8449	9.9401e-01
PPP1R15A	1.0504e-03	1.6645e-03	6.3108e-01	5.2799e-01	{"n_iterations":3,"converged":true,"exploded":false}	NA	12384	9.9401e-01
ZNF429	-7.7578e-04	1.2294e-03	-6.3105e-01	5.2801e-01	{"n_iterations":3,"converged":true,"exploded":false}	NA	18406	9.9401e-01
RAB2B	-8.5470e-03	1.3545e-02	-6.3101e-01	5.2804e-01	{"n_iterations":4,"converged":true,"exploded":false}	NA	12985	9.9401e-01
DCLRE1C	-7.1308e-04	1.1301e-03	-6.3098e-01	5.2806e-01	{"n_iterations":3,"converged":true,"exploded":false}	NA	3980	9.9401e-01
SREK1IP1	1.8392e-03	2.9150e-03	6.3094e-01	5.2808e-01	{"n_iterations":3,"converged":true,"exploded":false}	NA	15408	9.9401e-01
POTEG	1.7552e-03	2.7822e-03	6.3087e-01	5.2813e-01	{"n_iterations":3,"converged":true,"exploded":false}	NA	12290	9.9401e-01
KLHL9	1.2721e-02	2.0164e-02	6.3087e-01	5.2813e-01	{"n_iterations":4,"converged":true,"exploded":false}	NA	8115	9.9401e-01
OR4F15	3.0215e-03	4.7901e-03	6.3077e-01	5.2819e-01	{"n_iterations":4,"converged":true,"exploded":false}	NA	11013	9.9401e-01
PIK3C2B	2.0335e-03	3.2240e-03	6.3075e-01	5.2820e-01	{"n_iterations":3,"converged":true,"exploded":false}	NA	11900	9.9401e-01
UPF2	-1.6508e-02	2.6180e-02	-6.3057e-01	5.2832e-01	{"n_iterations":5,"converged":true,"exploded":false}	NA	17475	9.9401e-01
C1QTNF5	-6.1869e-02	9.8127e-02	-6.3050e-01	5.2837e-01	{"n_iterations":6,"converged":true,"exploded":false}	NA	1844	9.9401e-01
CCNO	-1.7795e-02	2.8226e-02	-6.3043e-01	5.2841e-01	{"n_iterations":5,"converged":true,"exploded":false}	NA	2470	9.9401e-01
DNAJC1	5.9911e-03	9.5045e-03	6.3035e-01	5.2847e-01	{"n_iterations":4,"converged":true,"exploded":false}	NA	4338	9.9401e-01
GPR152	1.7315e-03	2.7470e-03	6.3035e-01	5.2847e-01	{"n_iterations":3,"converged":true,"exploded":false}	NA	6390	9.9401e-01
TMA7	-3.2226e-01	5.1127e-01	-6.3032e-01	5.2849e-01	{"n_iterations":9,"converged":true,"exploded":false}	NA	16372	9.9401e-01
CDV3	-1.0496e-02	1.6653e-02	-6.3027e-01	5.2852e-01	{"n_iterations":4,"converged":true,"exploded":false}	NA	2727	9.9401e-01
TMCO3	-9.5529e-04	1.5158e-03	-6.3023e-01	5.2855e-01	{"n_iterations":3,"converged":true,"exploded":false}	NA	16389	9.9401e-01
TERB2	7.2852e-03	1.1560e-02	6.3018e-01	5.2857e-01	{"n_iterations":4,"converged":true,"exploded":false}	NA	16107	9.9401e-01
SNRPB2	-6.3646e-03	1.0101e-02	-6.3009e-01	5.2864e-01	{"n_iterations":4,"converged":true,"exploded":false}	NA	15082	9.9401e-01
ALPI	-6.0367e-03	9.5821e-03	-6.2999e-01	5.2870e-01	{"n_iterations":4,"converged":true,"exploded":false}	NA	589	9.9401e-01
AKAIN1	8.4752e-04	1.3455e-03	6.2989e-01	5.2877e-01	{"n_iterations":3,"converged":true,"exploded":false}	NA	490	9.9401e-01
TF	4.8043e-04	7.6274e-04	6.2987e-01	5.2878e-01	{"n_iterations":3,"converged":true,"exploded":false}	NA	16154	9.9401e-01
TRPA1	6.4140e-04	1.0183e-03	6.2987e-01	5.2878e-01	{"n_iterations":3,"converged":true,"exploded":false}	NA	17027	9.9401e-01
ZNF836	-5.2008e-03	8.2570e-03	-6.2987e-01	5.2878e-01	{"n_iterations":4,"converged":true,"exploded":false}	NA	18701	9.9401e-01
DYDC2	-4.1123e-03	6.5292e-03	-6.2983e-01	5.2880e-01	{"n_iterations":4,"converged":true,"exploded":false}	NA	4556	9.9401e-01
TBATA	-2.2741e-03	3.6108e-03	-6.2981e-01	5.2882e-01	{"n_iterations":3,"converged":true,"exploded":false}	NA	15922	9.9401e-01
CNKSR1	-3.9434e-03	6.2613e-03	-6.2980e-01	5.2883e-01	{"n_iterations":4,"converged":true,"exploded":false}	NA	3259	9.9401e-01
CASP4	-3.0430e-03	4.8322e-03	-6.2972e-01	5.2888e-01	{"n_iterations":4,"converged":true,"exploded":false}	NA	2199	9.9401e-01
MPV17L2	1.2253e-03	1.9459e-03	6.2967e-01	5.2891e-01	{"n_iterations":3,"converged":true,"exploded":false}	NA	9562	9.9401e-01
SOD3	4.2457e-03	6.7443e-03	6.2953e-01	5.2900e-01	{"n_iterations":4,"converged":true,"exploded":false}	NA	15143	9.9401e-01
LRIG1	-2.7273e-03	4.3324e-03	-6.2950e-01	5.2902e-01	{"n_iterations":3,"converged":true,"exploded":false}	NA	8681	9.9401e-01
VEZT	-2.2354e-03	3.5514e-03	-6.2943e-01	5.2907e-01	{"n_iterations":3,"converged":true,"exploded":false}	NA	17641	9.9401e-01
PDRG1	8.4017e-03	1.3350e-02	6.2935e-01	5.2912e-01	{"n_iterations":4,"converged":true,"exploded":false}	NA	11666	9.9401e-01
YTHDC2	1.7870e-03	2.8398e-03	6.2927e-01	5.2917e-01	{"n_iterations":3,"converged":true,"exploded":false}	NA	17991	9.9401e-01
PRC1	-1.0186e-03	1.6189e-03	-6.2922e-01	5.2921e-01	{"n_iterations":3,"converged":true,"exploded":false}	NA	12483	9.9401e-01
PDK1	-3.9221e-03	6.2335e-03	-6.2919e-01	5.2923e-01	{"n_iterations":4,"converged":true,"exploded":false}	NA	11651	9.9401e-01
HMGCS1	1.0399e-02	1.6528e-02	6.2918e-01	5.2923e-01	{"n_iterations":4,"converged":true,"exploded":false}	NA	6971	9.9401e-01
CIART	-5.3156e-04	8.4503e-04	-6.2905e-01	5.2932e-01	{"n_iterations":3,"converged":true,"exploded":false}	NA	3048	9.9401e-01
KLRC2	-1.1913e-03	1.8940e-03	-6.2900e-01	5.2935e-01	{"n_iterations":3,"converged":true,"exploded":false}	NA	8135	9.9401e-01
HEPN1	-2.3773e-02	3.7796e-02	-6.2900e-01	5.2935e-01	{"n_iterations":5,"converged":true,"exploded":false}	NA	6854	9.9401e-01
TCHH	3.0439e-03	4.8402e-03	6.2888e-01	5.2942e-01	{"n_iterations":4,"converged":true,"exploded":false}	NA	16030	9.9401e-01
SREBF2	4.2955e-03	6.8308e-03	6.2884e-01	5.2945e-01	{"n_iterations":4,"converged":true,"exploded":false}	NA	15406	9.9401e-01
RCOR2	-5.5949e-03	8.8980e-03	-6.2878e-01	5.2949e-01	{"n_iterations":3,"converged":true,"exploded":false}	NA	13267	9.9401e-01
ACYP2	-4.9621e-03	7.8925e-03	-6.2871e-01	5.2954e-01	{"n_iterations":4,"converged":true,"exploded":false}	NA	243	9.9401e-01
GET1-SH3BGR	-1.1022e-02	1.7533e-02	-6.2867e-01	5.2957e-01	{"n_iterations":5,"converged":true,"exploded":false}	NA	6060	9.9401e-01
SMPD1	3.1471e-03	5.0065e-03	6.2861e-01	5.2960e-01	{"n_iterations":3,"converged":true,"exploded":false}	NA	15024	9.9401e-01
ZFP2	6.8265e-03	1.0860e-02	6.2860e-01	5.2961e-01	{"n_iterations":4,"converged":true,"exploded":false}	NA	18143	9.9401e-01
RNASE13	-7.4344e-03	1.1835e-02	-6.2817e-01	5.2989e-01	{"n_iterations":4,"converged":true,"exploded":false}	NA	13513	9.9401e-01
FLI1	-1.0869e-02	1.7304e-02	-6.2811e-01	5.2993e-01	{"n_iterations":4,"converged":true,"exploded":false}	NA	5628	9.9401e-01
MYPOP	-2.2802e-02	3.6309e-02	-6.2799e-01	5.3001e-01	{"n_iterations":5,"converged":true,"exploded":false}	NA	9954	9.9401e-01
PMPCA	2.3310e-03	3.7133e-03	6.2775e-01	5.3017e-01	{"n_iterations":3,"converged":true,"exploded":false}	NA	12151	9.9401e-01
CADM4	1.1510e-02	1.8340e-02	6.2758e-01	5.3028e-01	{"n_iterations":4,"converged":true,"exploded":false}	NA	2085	9.9401e-01
POT1	3.1077e-03	4.9520e-03	6.2757e-01	5.3029e-01	{"n_iterations":4,"converged":true,"exploded":false}	NA	12284	9.9401e-01
ATP13A1	-8.0599e-03	1.2843e-02	-6.2756e-01	5.3029e-01	{"n_iterations":4,"converged":true,"exploded":false}	NA	1223	9.9401e-01
ERRFI1	3.1373e-03	4.9997e-03	6.2749e-01	5.3034e-01	{"n_iterations":4,"converged":true,"exploded":false}	NA	5025	9.9401e-01
TSPYL4	4.8352e-03	7.7079e-03	6.2730e-01	5.3046e-01	{"n_iterations":4,"converged":true,"exploded":false}	NA	17116	9.9401e-01
ADPRHL1	-4.2859e-04	6.8326e-04	-6.2728e-01	5.3048e-01	{"n_iterations":3,"converged":true,"exploded":false}	NA	375	9.9401e-01
ASMT	3.0405e-03	4.8482e-03	6.2713e-01	5.3058e-01	{"n_iterations":4,"converged":true,"exploded":false}	NA	1142	9.9401e-01
FADS6	1.9807e-03	3.1584e-03	6.2712e-01	5.3058e-01	{"n_iterations":3,"converged":true,"exploded":false}	NA	5165	9.9401e-01
STX11	-3.6497e-03	5.8203e-03	-6.2706e-01	5.3062e-01	{"n_iterations":4,"converged":true,"exploded":false}	NA	15631	9.9401e-01
SHQ1	-1.8091e-03	2.8853e-03	-6.2701e-01	5.3065e-01	{"n_iterations":3,"converged":true,"exploded":false}	NA	14440	9.9401e-01
AGL	-5.8237e-04	9.2894e-04	-6.2691e-01	5.3072e-01	{"n_iterations":3,"converged":true,"exploded":false}	NA	427	9.9401e-01
EXOSC6	1.5852e-03	2.5289e-03	6.2683e-01	5.3077e-01	{"n_iterations":3,"converged":true,"exploded":false}	NA	5112	9.9401e-01
PRORP	-1.2691e-03	2.0246e-03	-6.2681e-01	5.3078e-01	{"n_iterations":3,"converged":true,"exploded":false}	NA	12595	9.9401e-01
ALG13	5.2531e-03	8.3808e-03	6.2680e-01	5.3079e-01	{"n_iterations":4,"converged":true,"exploded":false}	NA	559	9.9401e-01
KRTAP10-9	-3.7189e-03	5.9356e-03	-6.2653e-01	5.3097e-01	{"n_iterations":3,"converged":true,"exploded":false}	NA	8253	9.9401e-01
FGL1	-8.4221e-04	1.3443e-03	-6.2652e-01	5.3097e-01	{"n_iterations":3,"converged":true,"exploded":false}	NA	5572	9.9401e-01
ZNF776	5.3627e-04	8.5601e-04	6.2648e-01	5.3100e-01	{"n_iterations":3,"converged":true,"exploded":false}	NA	18662	9.9401e-01
SLC46A1	-3.3188e-03	5.2992e-03	-6.2629e-01	5.3113e-01	{"n_iterations":4,"converged":true,"exploded":false}	NA	14807	9.9401e-01
CEP126	-1.0877e-03	1.7369e-03	-6.2627e-01	5.3114e-01	{"n_iterations":3,"converged":true,"exploded":false}	NA	2798	9.9401e-01
CMIP	-1.7131e-03	2.7358e-03	-6.2617e-01	5.3120e-01	{"n_iterations":3,"converged":true,"exploded":false}	NA	3225	9.9401e-01
DYM	-2.1090e-03	3.3684e-03	-6.2612e-01	5.3124e-01	{"n_iterations":3,"converged":true,"exploded":false}	NA	4557	9.9401e-01
TUSC3	1.5739e-03	2.5144e-03	6.2595e-01	5.3135e-01	{"n_iterations":3,"converged":true,"exploded":false}	NA	17236	9.9401e-01
NGF	-1.1361e-03	1.8152e-03	-6.2587e-01	5.3140e-01	{"n_iterations":3,"converged":true,"exploded":false}	NA	10286	9.9401e-01
GON7	-1.7933e+00	2.8655e+00	-6.2580e-01	5.3144e-01	{"n_iterations":13,"converged":true,"exploded":false}	NA	6313	9.9401e-01
OR8J1	8.5055e-04	1.3594e-03	6.2568e-01	5.3152e-01	{"n_iterations":3,"converged":true,"exploded":false}	NA	11187	9.9401e-01
THEMIS	-7.6926e-03	1.2304e-02	-6.2523e-01	5.3182e-01	{"n_iterations":4,"converged":true,"exploded":false}	NA	16232	9.9401e-01
SPP2	2.1946e-03	3.5100e-03	6.2523e-01	5.3182e-01	{"n_iterations":3,"converged":true,"exploded":false}	NA	15344	9.9401e-01
PPIC	-2.4025e-03	3.8436e-03	-6.2507e-01	5.3192e-01	{"n_iterations":3,"converged":true,"exploded":false}	NA	12342	9.9401e-01
FGFR3	-7.4118e-03	1.1863e-02	-6.2478e-01	5.3211e-01	{"n_iterations":4,"converged":true,"exploded":false}	NA	5567	9.9401e-01
GINS3	-9.0933e-03	1.4560e-02	-6.2452e-01	5.3229e-01	{"n_iterations":4,"converged":true,"exploded":false}	NA	6123	9.9401e-01
FAM71A	-3.4928e-03	5.5931e-03	-6.2450e-01	5.3230e-01	{"n_iterations":4,"converged":true,"exploded":false}	NA	5320	9.9401e-01
MYLK3	2.3848e-03	3.8189e-03	6.2448e-01	5.3231e-01	{"n_iterations":3,"converged":true,"exploded":false}	NA	9910	9.9401e-01
BTBD19	6.6742e-03	1.0689e-02	6.2438e-01	5.3238e-01	{"n_iterations":4,"converged":true,"exploded":false}	NA	1681	9.9401e-01
HARS1	-2.0027e-03	3.2075e-03	-6.2437e-01	5.3238e-01	{"n_iterations":3,"converged":true,"exploded":false}	NA	6754	9.9401e-01
ACO2	2.2751e-03	3.6440e-03	6.2433e-01	5.3241e-01	{"n_iterations":3,"converged":true,"exploded":false}	NA	158	9.9401e-01
RNF19B	9.6007e-03	1.5378e-02	6.2432e-01	5.3242e-01	{"n_iterations":4,"converged":true,"exploded":false}	NA	13582	9.9401e-01
PRDM2	-2.1782e-03	3.4895e-03	-6.2421e-01	5.3249e-01	{"n_iterations":3,"converged":true,"exploded":false}	NA	12495	9.9401e-01
HGSNAT	-2.5057e-03	4.0145e-03	-6.2416e-01	5.3253e-01	{"n_iterations":3,"converged":true,"exploded":false}	NA	6886	9.9401e-01
TMEM266	2.3631e-03	3.7866e-03	6.2408e-01	5.3258e-01	{"n_iterations":3,"converged":true,"exploded":false}	NA	16569	9.9401e-01
GALK1	-1.1274e-02	1.8068e-02	-6.2398e-01	5.3264e-01	{"n_iterations":4,"converged":true,"exploded":false}	NA	5916	9.9401e-01
FSD1L	-1.9192e-03	3.0758e-03	-6.2397e-01	5.3265e-01	{"n_iterations":3,"converged":true,"exploded":false}	NA	5787	9.9401e-01
ALKBH4	3.0592e-03	4.9031e-03	6.2395e-01	5.3266e-01	{"n_iterations":4,"converged":true,"exploded":false}	NA	574	9.9401e-01
C19orf73	-9.8609e-02	1.5805e-01	-6.2390e-01	5.3270e-01	{"n_iterations":7,"converged":true,"exploded":false}	NA	1823	9.9401e-01
SULT6B1	2.6330e-04	4.2204e-04	6.2387e-01	5.3271e-01	{"n_iterations":3,"converged":true,"exploded":false}	NA	15684	9.9401e-01
TNIP2	2.5220e-03	4.0427e-03	6.2384e-01	5.3273e-01	{"n_iterations":3,"converged":true,"exploded":false}	NA	16725	9.9401e-01
TOMM34	4.1067e-03	6.5834e-03	6.2380e-01	5.3276e-01	{"n_iterations":4,"converged":true,"exploded":false}	NA	16769	9.9401e-01
KNTC1	1.0770e-03	1.7267e-03	6.2373e-01	5.3281e-01	{"n_iterations":3,"converged":true,"exploded":false}	NA	8160	9.9401e-01
RTKN2	-1.1383e-03	1.8252e-03	-6.2365e-01	5.3286e-01	{"n_iterations":3,"converged":true,"exploded":false}	NA	13845	9.9401e-01
SGSM2	-1.3268e-03	2.1280e-03	-6.2349e-01	5.3296e-01	{"n_iterations":3,"converged":true,"exploded":false}	NA	14358	9.9401e-01
TCEANC	8.2969e-04	1.3309e-03	6.2340e-01	5.3302e-01	{"n_iterations":3,"converged":true,"exploded":false}	NA	16012	9.9401e-01
RWDD2A	-4.5222e-01	7.2543e-01	-6.2338e-01	5.3303e-01	{"n_iterations":11,"converged":true,"exploded":false}	NA	13890	9.9401e-01
ERMP1	-1.9086e-03	3.0619e-03	-6.2334e-01	5.3306e-01	{"n_iterations":3,"converged":true,"exploded":false}	NA	5017	9.9401e-01
ORC6	-3.0786e-03	4.9393e-03	-6.2329e-01	5.3310e-01	{"n_iterations":4,"converged":true,"exploded":false}	NA	11211	9.9401e-01
SCGB2A1	1.2353e-02	1.9820e-02	6.2327e-01	5.3310e-01	{"n_iterations":4,"converged":true,"exploded":false}	NA	14044	9.9401e-01
C19orf53	-3.2252e-04	5.1748e-04	-6.2324e-01	5.3312e-01	{"n_iterations":3,"converged":true,"exploded":false}	NA	1819	9.9401e-01
ABHD6	-1.5231e-02	2.4445e-02	-6.2308e-01	5.3323e-01	{"n_iterations":5,"converged":true,"exploded":false}	NA	96	9.9401e-01
TRHR	-1.2575e-02	2.0184e-02	-6.2303e-01	5.3326e-01	{"n_iterations":5,"converged":true,"exploded":false}	NA	16911	9.9401e-01
AK4	-3.0489e-03	4.8938e-03	-6.2301e-01	5.3328e-01	{"n_iterations":4,"converged":true,"exploded":false}	NA	484	9.9401e-01
RDH8	1.5873e-03	2.5481e-03	6.2294e-01	5.3332e-01	{"n_iterations":3,"converged":true,"exploded":false}	NA	13280	9.9401e-01
H4C4	1.4297e-02	2.2957e-02	6.2276e-01	5.3344e-01	{"n_iterations":5,"converged":true,"exploded":false}	NA	6721	9.9401e-01
PDIK1L	-5.6728e-02	9.1110e-02	-6.2264e-01	5.3352e-01	{"n_iterations":7,"converged":true,"exploded":false}	NA	11649	9.9401e-01
RFC1	-4.3323e-03	6.9585e-03	-6.2260e-01	5.3355e-01	{"n_iterations":4,"converged":true,"exploded":false}	NA	13337	9.9401e-01
KCNMB2	-1.8477e-02	2.9679e-02	-6.2258e-01	5.3356e-01	{"n_iterations":5,"converged":true,"exploded":false}	NA	7874	9.9401e-01
MORN2	-1.2983e-03	2.0857e-03	-6.2247e-01	5.3363e-01	{"n_iterations":3,"converged":true,"exploded":false}	NA	9521	9.9401e-01
TRIM37	-6.3715e-03	1.0236e-02	-6.2244e-01	5.3365e-01	{"n_iterations":4,"converged":true,"exploded":false}	NA	16941	9.9401e-01
NUF2	-3.7217e-03	5.9792e-03	-6.2244e-01	5.3365e-01	{"n_iterations":4,"converged":true,"exploded":false}	NA	10685	9.9401e-01
PLXNB1	4.7497e-03	7.6310e-03	6.2242e-01	5.3367e-01	{"n_iterations":4,"converged":true,"exploded":false}	NA	12132	9.9401e-01
MYO7A	-2.8426e-03	4.5671e-03	-6.2242e-01	5.3367e-01	{"n_iterations":4,"converged":true,"exploded":false}	NA	9935	9.9401e-01
NIPSNAP2	-5.0810e-03	8.1650e-03	-6.2228e-01	5.3376e-01	{"n_iterations":4,"converged":true,"exploded":false}	NA	10323	9.9401e-01
TMEM255A	2.5823e-03	4.1497e-03	6.2228e-01	5.3376e-01	{"n_iterations":3,"converged":true,"exploded":false}	NA	16558	9.9401e-01
INPP5E	2.3601e-03	3.7933e-03	6.2217e-01	5.3383e-01	{"n_iterations":3,"converged":true,"exploded":false}	NA	7519	9.9401e-01
BRSK1	-1.7995e-02	2.8924e-02	-6.2215e-01	5.3385e-01	{"n_iterations":4,"converged":true,"exploded":false}	NA	1660	9.9401e-01
OR5I1	-1.2035e-03	1.9346e-03	-6.2209e-01	5.3388e-01	{"n_iterations":3,"converged":true,"exploded":false}	NA	11112	9.9401e-01
ITGAX	-8.1247e-04	1.3062e-03	-6.2204e-01	5.3392e-01	{"n_iterations":3,"converged":true,"exploded":false}	NA	7667	9.9401e-01
NIBAN3	1.6609e-03	2.6705e-03	6.2193e-01	5.3399e-01	{"n_iterations":3,"converged":true,"exploded":false}	NA	10303	9.9401e-01
DDI1	7.9835e-03	1.2839e-02	6.2181e-01	5.3407e-01	{"n_iterations":5,"converged":true,"exploded":false}	NA	4013	9.9401e-01
ANKRD46	3.2499e-03	5.2266e-03	6.2180e-01	5.3407e-01	{"n_iterations":4,"converged":true,"exploded":false}	NA	722	9.9401e-01
BLOC1S5-TXNDC5	-6.2233e-03	1.0010e-02	-6.2169e-01	5.3415e-01	{"n_iterations":4,"converged":true,"exploded":false}	NA	1560	9.9401e-01
KLHL12	-1.3354e-03	2.1481e-03	-6.2165e-01	5.3417e-01	{"n_iterations":3,"converged":true,"exploded":false}	NA	8082	9.9401e-01
PSMD1	1.8066e-03	2.9066e-03	6.2153e-01	5.3425e-01	{"n_iterations":3,"converged":true,"exploded":false}	NA	12747	9.9401e-01
RRAS	-8.8485e-03	1.4237e-02	-6.2151e-01	5.3427e-01	{"n_iterations":4,"converged":true,"exploded":false}	NA	13792	9.9401e-01
DEDD	-3.3337e-02	5.3646e-02	-6.2143e-01	5.3432e-01	{"n_iterations":6,"converged":true,"exploded":false}	NA	4068	9.9401e-01
EYA1	1.5056e-03	2.4231e-03	6.2135e-01	5.3437e-01	{"n_iterations":3,"converged":true,"exploded":false}	NA	5122	9.9401e-01
CLVS1	-2.2127e-02	3.5612e-02	-6.2133e-01	5.3438e-01	{"n_iterations":5,"converged":true,"exploded":false}	NA	3216	9.9401e-01
MEAK7	4.7815e-04	7.6967e-04	6.2124e-01	5.3444e-01	{"n_iterations":3,"converged":true,"exploded":false}	NA	9206	9.9401e-01
ZNF462	6.5346e-03	1.0521e-02	6.2111e-01	5.3453e-01	{"n_iterations":4,"converged":true,"exploded":false}	NA	18429	9.9401e-01
ITPR1	-1.1712e-03	1.8856e-03	-6.2110e-01	5.3453e-01	{"n_iterations":3,"converged":true,"exploded":false}	NA	7697	9.9401e-01
C1QBP	3.6367e-03	5.8563e-03	6.2099e-01	5.3460e-01	{"n_iterations":3,"converged":true,"exploded":false}	NA	1832	9.9401e-01
CSNK1E	-6.7356e-03	1.0847e-02	-6.2098e-01	5.3461e-01	{"n_iterations":4,"converged":true,"exploded":false}	NA	3638	9.9401e-01
ABCA13	-5.5114e-04	8.8758e-04	-6.2094e-01	5.3464e-01	{"n_iterations":3,"converged":true,"exploded":false}	NA	33	9.9401e-01
OR4C6	-8.0531e-03	1.2970e-02	-6.2091e-01	5.3466e-01	{"n_iterations":4,"converged":true,"exploded":false}	NA	11004	9.9401e-01
APOE	1.9481e-03	3.1375e-03	6.2089e-01	5.3467e-01	{"n_iterations":3,"converged":true,"exploded":false}	NA	863	9.9401e-01
NDUFA9	1.0555e-03	1.7000e-03	6.2087e-01	5.3469e-01	{"n_iterations":3,"converged":true,"exploded":false}	NA	10144	9.9401e-01
ALOX5AP	8.8837e-03	1.4309e-02	6.2085e-01	5.3470e-01	{"n_iterations":5,"converged":true,"exploded":false}	NA	586	9.9401e-01
RXRA	-3.1641e-03	5.0966e-03	-6.2083e-01	5.3471e-01	{"n_iterations":4,"converged":true,"exploded":false}	NA	13898	9.9401e-01
C9	2.4247e-03	3.9084e-03	6.2040e-01	5.3500e-01	{"n_iterations":4,"converged":true,"exploded":false}	NA	2007	9.9401e-01
PSG5	-7.3524e-04	1.1852e-03	-6.2033e-01	5.3504e-01	{"n_iterations":3,"converged":true,"exploded":false}	NA	12713	9.9401e-01
AMER2	-3.6514e-03	5.8863e-03	-6.2031e-01	5.3505e-01	{"n_iterations":4,"converged":true,"exploded":false}	NA	610	9.9401e-01
SOAT1	9.5375e-04	1.5377e-03	6.2025e-01	5.3510e-01	{"n_iterations":3,"converged":true,"exploded":false}	NA	15131	9.9401e-01
H3C8	-6.7443e-02	1.0878e-01	-6.1999e-01	5.3526e-01	{"n_iterations":7,"converged":true,"exploded":false}	NA	6713	9.9401e-01
CTNNA3	1.6666e-03	2.6888e-03	6.1982e-01	5.3538e-01	{"n_iterations":3,"converged":true,"exploded":false}	NA	3708	9.9401e-01
CASP1	-1.3166e-03	2.1242e-03	-6.1980e-01	5.3539e-01	{"n_iterations":3,"converged":true,"exploded":false}	NA	2194	9.9401e-01
ARRDC4	1.2464e-03	2.0110e-03	6.1978e-01	5.3540e-01	{"n_iterations":3,"converged":true,"exploded":false}	NA	1076	9.9401e-01
SLC5A9	5.8063e-04	9.3695e-04	6.1970e-01	5.3545e-01	{"n_iterations":3,"converged":true,"exploded":false}	NA	14843	9.9401e-01
PLD1	-2.0825e-03	3.3617e-03	-6.1947e-01	5.3561e-01	{"n_iterations":3,"converged":true,"exploded":false}	NA	12041	9.9401e-01
NPAP1	1.4895e-03	2.4046e-03	6.1943e-01	5.3563e-01	{"n_iterations":3,"converged":true,"exploded":false}	NA	10470	9.9401e-01
LSM14B	-1.5678e-02	2.5314e-02	-6.1934e-01	5.3569e-01	{"n_iterations":5,"converged":true,"exploded":false}	NA	8800	9.9401e-01
NLRP11	-7.1850e-03	1.1601e-02	-6.1933e-01	5.3570e-01	{"n_iterations":4,"converged":true,"exploded":false}	NA	10370	9.9401e-01
GRIN1	-4.0606e-03	6.5576e-03	-6.1921e-01	5.3578e-01	{"n_iterations":3,"converged":true,"exploded":false}	NA	6504	9.9401e-01
LPCAT2	3.5408e-03	5.7196e-03	6.1906e-01	5.3588e-01	{"n_iterations":4,"converged":true,"exploded":false}	NA	8653	9.9401e-01
NFATC1	-8.5801e-04	1.3860e-03	-6.1905e-01	5.3588e-01	{"n_iterations":3,"converged":true,"exploded":false}	NA	10253	9.9401e-01
SLC25A35	2.3416e-03	3.7831e-03	6.1896e-01	5.3594e-01	{"n_iterations":4,"converged":true,"exploded":false}	NA	14652	9.9401e-01
ERBB4	-2.1147e-03	3.4178e-03	-6.1874e-01	5.3609e-01	{"n_iterations":3,"converged":true,"exploded":false}	NA	4978	9.9401e-01
TCEAL3	-2.9737e-01	4.8071e-01	-6.1861e-01	5.3618e-01	{"n_iterations":9,"converged":true,"exploded":false}	NA	16007	9.9401e-01
AFAP1L2	2.2845e-03	3.6937e-03	6.1849e-01	5.3625e-01	{"n_iterations":4,"converged":true,"exploded":false}	NA	397	9.9401e-01
SKOR2	-8.5606e-03	1.3842e-02	-6.1847e-01	5.3626e-01	{"n_iterations":4,"converged":true,"exploded":false}	NA	14511	9.9401e-01
PRH2	-1.0730e-03	1.7350e-03	-6.1843e-01	5.3629e-01	{"n_iterations":3,"converged":true,"exploded":false}	NA	12523	9.9401e-01
MAP2K6	1.3858e-03	2.2409e-03	6.1838e-01	5.3633e-01	{"n_iterations":3,"converged":true,"exploded":false}	NA	9011	9.9401e-01
RAB3B	-4.7988e-03	7.7607e-03	-6.1835e-01	5.3635e-01	{"n_iterations":4,"converged":true,"exploded":false}	NA	12999	9.9401e-01
FAM221B	-4.0482e-03	6.5478e-03	-6.1825e-01	5.3641e-01	{"n_iterations":4,"converged":true,"exploded":false}	NA	5282	9.9401e-01
CBFB	-5.3345e-03	8.6285e-03	-6.1825e-01	5.3641e-01	{"n_iterations":3,"converged":true,"exploded":false}	NA	2235	9.9401e-01
SMYD4	1.2454e-03	2.0146e-03	6.1819e-01	5.3645e-01	{"n_iterations":3,"converged":true,"exploded":false}	NA	15044	9.9401e-01
SAYSD1	5.5114e-03	8.9161e-03	6.1814e-01	5.3649e-01	{"n_iterations":4,"converged":true,"exploded":false}	NA	13999	9.9401e-01
CFAP300	6.7859e-03	1.0979e-02	6.1808e-01	5.3652e-01	{"n_iterations":4,"converged":true,"exploded":false}	NA	2871	9.9401e-01
MCM4	3.5925e-03	5.8130e-03	6.1802e-01	5.3656e-01	{"n_iterations":4,"converged":true,"exploded":false}	NA	9166	9.9401e-01
PHOX2B	-3.5155e-01	5.6895e-01	-6.1788e-01	5.3665e-01	{"n_iterations":9,"converged":true,"exploded":false}	NA	11843	9.9401e-01
CDSN	4.9701e-04	8.0442e-04	6.1785e-01	5.3668e-01	{"n_iterations":3,"converged":true,"exploded":false}	NA	2725	9.9401e-01
PITPNC1	-4.1160e-03	6.6627e-03	-6.1776e-01	5.3673e-01	{"n_iterations":4,"converged":true,"exploded":false}	NA	11943	9.9401e-01
RERE	-5.0570e-03	8.1864e-03	-6.1773e-01	5.3676e-01	{"n_iterations":4,"converged":true,"exploded":false}	NA	13317	9.9401e-01
CFAP65	2.4601e-03	3.9831e-03	6.1763e-01	5.3682e-01	{"n_iterations":4,"converged":true,"exploded":false}	NA	2886	9.9401e-01
SLC46A3	-5.4414e-03	8.8107e-03	-6.1759e-01	5.3684e-01	{"n_iterations":4,"converged":true,"exploded":false}	NA	14809	9.9401e-01
FAXDC2	2.3914e-03	3.8728e-03	6.1749e-01	5.3691e-01	{"n_iterations":3,"converged":true,"exploded":false}	NA	5395	9.9401e-01
ARL11	-1.8953e-03	3.0693e-03	-6.1749e-01	5.3691e-01	{"n_iterations":3,"converged":true,"exploded":false}	NA	1003	9.9401e-01
MTARC1	1.2938e-03	2.0953e-03	6.1747e-01	5.3692e-01	{"n_iterations":3,"converged":true,"exploded":false}	NA	9748	9.9401e-01
MTCH2	-1.7920e-03	2.9027e-03	-6.1735e-01	5.3700e-01	{"n_iterations":3,"converged":true,"exploded":false}	NA	9752	9.9401e-01
GRAMD1A	1.4007e-03	2.2702e-03	6.1700e-01	5.3724e-01	{"n_iterations":3,"converged":true,"exploded":false}	NA	6471	9.9401e-01
ZNF552	-6.2307e-03	1.0100e-02	-6.1692e-01	5.3729e-01	{"n_iterations":4,"converged":true,"exploded":false}	NA	18489	9.9401e-01
ARHGEF12	1.1314e-03	1.8342e-03	6.1682e-01	5.3735e-01	{"n_iterations":3,"converged":true,"exploded":false}	NA	967	9.9401e-01
RHOV	-1.2760e-01	2.0696e-01	-6.1656e-01	5.3753e-01	{"n_iterations":8,"converged":true,"exploded":false}	NA	13442	9.9401e-01
DDX5	1.2502e-03	2.0277e-03	6.1655e-01	5.3753e-01	{"n_iterations":3,"converged":true,"exploded":false}	NA	4052	9.9401e-01
SPAG7	-3.9300e-03	6.3746e-03	-6.1652e-01	5.3755e-01	{"n_iterations":4,"converged":true,"exploded":false}	NA	15211	9.9401e-01
NMT1	1.1006e-03	1.7853e-03	6.1649e-01	5.3757e-01	{"n_iterations":3,"converged":true,"exploded":false}	NA	10404	9.9401e-01
PPP1R11	9.3807e-03	1.5219e-02	6.1637e-01	5.3765e-01	{"n_iterations":5,"converged":true,"exploded":false}	NA	12374	9.9401e-01
BBS12	-4.0472e-03	6.5667e-03	-6.1633e-01	5.3768e-01	{"n_iterations":4,"converged":true,"exploded":false}	NA	1434	9.9401e-01
URM1	-3.6589e-03	5.9374e-03	-6.1624e-01	5.3774e-01	{"n_iterations":4,"converged":true,"exploded":false}	NA	17506	9.9401e-01
ALDH3A2	8.0940e-04	1.3138e-03	6.1609e-01	5.3783e-01	{"n_iterations":3,"converged":true,"exploded":false}	NA	542	9.9401e-01
EFCAB7	-4.4984e-04	7.3022e-04	-6.1603e-01	5.3787e-01	{"n_iterations":3,"converged":true,"exploded":false}	NA	4681	9.9401e-01
C9orf116	-1.0385e-02	1.6862e-02	-6.1588e-01	5.3797e-01	{"n_iterations":5,"converged":true,"exploded":false}	NA	2008	9.9401e-01
LYSMD2	3.9575e-03	6.4266e-03	6.1579e-01	5.3803e-01	{"n_iterations":3,"converged":true,"exploded":false}	NA	8881	9.9401e-01
RBSN	-2.9092e-03	4.7263e-03	-6.1554e-01	5.3820e-01	{"n_iterations":4,"converged":true,"exploded":false}	NA	13247	9.9401e-01
FLT3	-2.8548e-03	4.6383e-03	-6.1549e-01	5.3823e-01	{"n_iterations":3,"converged":true,"exploded":false}	NA	5639	9.9401e-01
RBM15	9.1267e-03	1.4830e-02	6.1540e-01	5.3829e-01	{"n_iterations":4,"converged":true,"exploded":false}	NA	13196	9.9401e-01
LMAN1	-4.0135e-03	6.5219e-03	-6.1539e-01	5.3830e-01	{"n_iterations":4,"converged":true,"exploded":false}	NA	8599	9.9401e-01
KRT6A	-2.5416e-03	4.1302e-03	-6.1537e-01	5.3831e-01	{"n_iterations":4,"converged":true,"exploded":false}	NA	8216	9.9401e-01
ARHGEF35	-1.0955e-02	1.7808e-02	-6.1517e-01	5.3844e-01	{"n_iterations":4,"converged":true,"exploded":false}	NA	979	9.9401e-01
HERC1	2.7965e-03	4.5462e-03	6.1512e-01	5.3847e-01	{"n_iterations":4,"converged":true,"exploded":false}	NA	6855	9.9401e-01
RAB6A	4.3596e-03	7.0883e-03	6.1505e-01	5.3852e-01	{"n_iterations":4,"converged":true,"exploded":false}	NA	13021	9.9401e-01
ACSM1	-1.4695e-03	2.3894e-03	-6.1504e-01	5.3853e-01	{"n_iterations":3,"converged":true,"exploded":false}	NA	193	9.9401e-01
IL22	1.2174e-02	1.9798e-02	6.1492e-01	5.3861e-01	{"n_iterations":5,"converged":true,"exploded":false}	NA	7429	9.9401e-01
TMEM47	-1.6655e-03	2.7087e-03	-6.1488e-01	5.3864e-01	{"n_iterations":3,"converged":true,"exploded":false}	NA	16594	9.9401e-01
COG1	-2.4543e-03	3.9917e-03	-6.1485e-01	5.3865e-01	{"n_iterations":3,"converged":true,"exploded":false}	NA	3320	9.9401e-01
PDE2A	2.7647e-03	4.4969e-03	6.1480e-01	5.3869e-01	{"n_iterations":3,"converged":true,"exploded":false}	NA	11612	9.9401e-01
CCT8	-1.0771e-02	1.7520e-02	-6.1480e-01	5.3869e-01	{"n_iterations":4,"converged":true,"exploded":false}	NA	2501	9.9401e-01
ENO4	2.6534e-03	4.3169e-03	6.1467e-01	5.3877e-01	{"n_iterations":4,"converged":true,"exploded":false}	NA	4886	9.9401e-01
EMC4	-1.1927e-03	1.9404e-03	-6.1466e-01	5.3878e-01	{"n_iterations":3,"converged":true,"exploded":false}	NA	4844	9.9401e-01
ZNF628	-1.8307e-02	2.9785e-02	-6.1463e-01	5.3880e-01	{"n_iterations":5,"converged":true,"exploded":false}	NA	18561	9.9401e-01
LIX1L	2.6989e-03	4.3926e-03	6.1443e-01	5.3893e-01	{"n_iterations":4,"converged":true,"exploded":false}	NA	8593	9.9401e-01
ARHGEF7	-1.3870e-03	2.2576e-03	-6.1436e-01	5.3898e-01	{"n_iterations":3,"converged":true,"exploded":false}	NA	987	9.9401e-01
UGT1A4	4.9269e-03	8.0197e-03	6.1435e-01	5.3899e-01	{"n_iterations":4,"converged":true,"exploded":false}	other	17416	9.9401e-01
NIPAL2	-1.4658e-03	2.3862e-03	-6.1429e-01	5.3902e-01	{"n_iterations":3,"converged":true,"exploded":false}	NA	10318	9.9401e-01
ZNF148	1.1179e-02	1.8199e-02	6.1428e-01	5.3903e-01	{"n_iterations":4,"converged":true,"exploded":false}	NA	18246	9.9401e-01
SPTBN4	2.8972e-03	4.7175e-03	6.1415e-01	5.3912e-01	{"n_iterations":3,"converged":true,"exploded":false}	NA	15382	9.9401e-01
ZNF592	-4.4204e-03	7.1981e-03	-6.1411e-01	5.3914e-01	{"n_iterations":4,"converged":true,"exploded":false}	NA	18529	9.9401e-01
SRPK2	4.2242e-03	6.8791e-03	6.1406e-01	5.3918e-01	{"n_iterations":4,"converged":true,"exploded":false}	NA	15427	9.9401e-01
TUBA4A	2.0171e-02	3.2851e-02	6.1402e-01	5.3920e-01	{"n_iterations":4,"converged":true,"exploded":false}	NA	17206	9.9401e-01
TBC1D12	5.8682e-03	9.5575e-03	6.1399e-01	5.3922e-01	{"n_iterations":4,"converged":true,"exploded":false}	NA	15927	9.9401e-01
MMD	-1.5859e-02	2.5830e-02	-6.1399e-01	5.3922e-01	{"n_iterations":5,"converged":true,"exploded":false}	NA	9452	9.9401e-01
LELP1	-4.4385e-02	7.2296e-02	-6.1393e-01	5.3926e-01	{"n_iterations":5,"converged":true,"exploded":false}	NA	8476	9.9401e-01
XAGE5	-8.4210e-02	1.3722e-01	-6.1369e-01	5.3942e-01	{"n_iterations":8,"converged":true,"exploded":false}	NA	17909	9.9401e-01
ATP6V1G3	-3.2189e-02	5.2451e-02	-6.1369e-01	5.3942e-01	{"n_iterations":5,"converged":true,"exploded":false}	NA	1291	9.9401e-01
DNAJB4	-1.9424e-02	3.1658e-02	-6.1358e-01	5.3949e-01	{"n_iterations":5,"converged":true,"exploded":false}	NA	4332	9.9401e-01
GKAP1	-6.3588e-03	1.0364e-02	-6.1354e-01	5.3952e-01	{"n_iterations":4,"converged":true,"exploded":false}	NA	6155	9.9401e-01
TOR3A	2.7084e-03	4.4148e-03	6.1348e-01	5.3956e-01	{"n_iterations":4,"converged":true,"exploded":false}	NA	16792	9.9401e-01
FOXL1	4.1890e-03	6.8283e-03	6.1347e-01	5.3957e-01	{"n_iterations":4,"converged":true,"exploded":false}	NA	5720	9.9401e-01
ASTN1	2.3890e-03	3.8944e-03	6.1344e-01	5.3958e-01	{"n_iterations":3,"converged":true,"exploded":false}	NA	1160	9.9401e-01
MMP3	-6.5805e-03	1.0728e-02	-6.1342e-01	5.3960e-01	{"n_iterations":4,"converged":true,"exploded":false}	NA	9476	9.9401e-01
BAMBI	-1.3336e-02	2.1744e-02	-6.1333e-01	5.3966e-01	{"n_iterations":4,"converged":true,"exploded":false}	NA	1408	9.9401e-01
LRRC38	-1.1088e-02	1.8082e-02	-6.1322e-01	5.3973e-01	{"n_iterations":4,"converged":true,"exploded":false}	NA	8731	9.9401e-01
FAM117A	-1.1625e-02	1.8964e-02	-6.1302e-01	5.3987e-01	{"n_iterations":4,"converged":true,"exploded":false}	NA	5188	9.9401e-01
PSAT1	-1.1600e-02	1.8928e-02	-6.1281e-01	5.4000e-01	{"n_iterations":5,"converged":true,"exploded":false}	NA	12699	9.9401e-01
IBTK	-9.4729e-03	1.5460e-02	-6.1272e-01	5.4006e-01	{"n_iterations":4,"converged":true,"exploded":false}	NA	7227	9.9401e-01
ZBTB46	-6.6636e-03	1.0876e-02	-6.1267e-01	5.4010e-01	{"n_iterations":4,"converged":true,"exploded":false}	NA	18049	9.9401e-01
BMT2	4.3944e-03	7.1726e-03	6.1266e-01	5.4010e-01	{"n_iterations":3,"converged":true,"exploded":false}	NA	1585	9.9401e-01
ZNF407	1.4181e-03	2.3151e-03	6.1252e-01	5.4019e-01	{"n_iterations":3,"converged":true,"exploded":false}	NA	18391	9.9401e-01
NEK2	-5.2839e-03	8.6288e-03	-6.1235e-01	5.4031e-01	{"n_iterations":4,"converged":true,"exploded":false}	NA	10206	9.9401e-01
EGFL7	-5.5266e-03	9.0254e-03	-6.1234e-01	5.4031e-01	{"n_iterations":4,"converged":true,"exploded":false}	NA	4707	9.9401e-01
BCORL1	4.3681e-03	7.1341e-03	6.1228e-01	5.4035e-01	{"n_iterations":4,"converged":true,"exploded":false}	NA	1486	9.9401e-01
TMX4	4.3100e-03	7.0401e-03	6.1221e-01	5.4040e-01	{"n_iterations":4,"converged":true,"exploded":false}	NA	16679	9.9401e-01
GLO1	2.0254e-03	3.3091e-03	6.1206e-01	5.4050e-01	{"n_iterations":3,"converged":true,"exploded":false}	NA	6182	9.9401e-01
ATOH7	-8.5459e-03	1.3969e-02	-6.1179e-01	5.4068e-01	{"n_iterations":4,"converged":true,"exploded":false}	NA	1213	9.9401e-01
FBRS	1.2911e-03	2.1113e-03	6.1152e-01	5.4086e-01	{"n_iterations":3,"converged":true,"exploded":false}	NA	5409	9.9401e-01
TCP10L	-8.3473e-04	1.3657e-03	-6.1122e-01	5.4106e-01	{"n_iterations":3,"converged":true,"exploded":false}	NA	16041	9.9401e-01
ZGRF1	-1.8188e-03	2.9761e-03	-6.1113e-01	5.4112e-01	{"n_iterations":3,"converged":true,"exploded":false}	NA	18182	9.9401e-01
SLC9A5	-4.8640e-03	7.9605e-03	-6.1102e-01	5.4119e-01	{"n_iterations":4,"converged":true,"exploded":false}	NA	14890	9.9401e-01
MYL9	1.0937e-02	1.7904e-02	6.1090e-01	5.4127e-01	{"n_iterations":4,"converged":true,"exploded":false}	NA	9906	9.9401e-01
OR6F1	-2.3978e-03	3.9253e-03	-6.1087e-01	5.4128e-01	{"n_iterations":3,"converged":true,"exploded":false}	NA	11147	9.9401e-01
UGT1A10	-5.7793e-03	9.4611e-03	-6.1085e-01	5.4130e-01	{"n_iterations":4,"converged":true,"exploded":false}	NA	17414	9.9401e-01
RPL6	-1.4970e-02	2.4508e-02	-6.1082e-01	5.4132e-01	{"n_iterations":4,"converged":true,"exploded":false}	NA	13713	9.9401e-01
SAA2-SAA4	-8.3666e-04	1.3698e-03	-6.1081e-01	5.4132e-01	{"n_iterations":3,"converged":true,"exploded":false}	NA	13936	9.9401e-01
USP36	-1.4300e-03	2.3413e-03	-6.1078e-01	5.4134e-01	{"n_iterations":3,"converged":true,"exploded":false}	NA	17548	9.9401e-01
ZNF581	-2.4341e-02	3.9860e-02	-6.1067e-01	5.4142e-01	{"n_iterations":5,"converged":true,"exploded":false}	NA	18519	9.9401e-01
SLFN12L	3.1002e-03	5.0775e-03	6.1057e-01	5.4148e-01	{"n_iterations":3,"converged":true,"exploded":false}	NA	14915	9.9401e-01
EIF4EBP1	1.1532e-02	1.8889e-02	6.1050e-01	5.4153e-01	{"n_iterations":4,"converged":true,"exploded":false}	NA	4773	9.9401e-01
HIPK3	-6.5748e-03	1.0771e-02	-6.1040e-01	5.4160e-01	{"n_iterations":4,"converged":true,"exploded":false}	NA	6918	9.9401e-01
EPHB4	-7.0037e-03	1.1475e-02	-6.1034e-01	5.4163e-01	{"n_iterations":4,"converged":true,"exploded":false}	NA	4944	9.9401e-01
TMEM62	-5.3885e-03	8.8287e-03	-6.1034e-01	5.4164e-01	{"n_iterations":4,"converged":true,"exploded":false}	NA	16606	9.9401e-01
PHF10	3.5450e-03	5.8090e-03	6.1026e-01	5.4169e-01	{"n_iterations":4,"converged":true,"exploded":false}	NA	11806	9.9401e-01
EDDM3B	-8.5525e-03	1.4016e-02	-6.1019e-01	5.4173e-01	{"n_iterations":4,"converged":true,"exploded":false}	NA	4640	9.9401e-01
CHRM3	-1.0724e-02	1.7575e-02	-6.1017e-01	5.4175e-01	{"n_iterations":4,"converged":true,"exploded":false}	NA	3001	9.9401e-01
VWF	1.3079e-03	2.1436e-03	6.1015e-01	5.4176e-01	{"n_iterations":3,"converged":true,"exploded":false}	NA	17747	9.9401e-01
MTO1	-2.3290e-03	3.8179e-03	-6.1002e-01	5.4185e-01	{"n_iterations":4,"converged":true,"exploded":false}	NA	9793	9.9401e-01
VRK2	-1.8804e-03	3.0831e-03	-6.0990e-01	5.4193e-01	{"n_iterations":3,"converged":true,"exploded":false}	NA	17709	9.9401e-01
MAJIN	-1.0964e-02	1.7978e-02	-6.0984e-01	5.4197e-01	{"n_iterations":5,"converged":true,"exploded":false}	NA	8963	9.9401e-01
SCN2B	-3.5025e-03	5.7435e-03	-6.0982e-01	5.4198e-01	{"n_iterations":3,"converged":true,"exploded":false}	NA	14064	9.9401e-01
PXDC1	5.8388e-03	9.5748e-03	6.0981e-01	5.4199e-01	{"n_iterations":4,"converged":true,"exploded":false}	NA	12907	9.9401e-01
SLC15A4	1.6557e-03	2.7160e-03	6.0963e-01	5.4211e-01	{"n_iterations":3,"converged":true,"exploded":false}	NA	14552	9.9401e-01
FAM185A	9.1427e-04	1.5000e-03	6.0950e-01	5.4219e-01	{"n_iterations":3,"converged":true,"exploded":false}	NA	5250	9.9401e-01
OTOP2	-5.7251e-03	9.3931e-03	-6.0950e-01	5.4219e-01	{"n_iterations":4,"converged":true,"exploded":false}	NA	11253	9.9401e-01
GPS1	-6.0151e-03	9.8710e-03	-6.0937e-01	5.4228e-01	{"n_iterations":4,"converged":true,"exploded":false}	NA	6456	9.9401e-01
NOTCH2NLA	9.1878e-04	1.5079e-03	6.0931e-01	5.4232e-01	{"n_iterations":3,"converged":true,"exploded":false}	NA	10456	9.9401e-01
SVEP1	-1.3142e-03	2.1571e-03	-6.0923e-01	5.4238e-01	{"n_iterations":3,"converged":true,"exploded":false}	NA	15721	9.9401e-01
ITLN2	6.9071e-03	1.1340e-02	6.0910e-01	5.4246e-01	{"n_iterations":4,"converged":true,"exploded":false}	NA	7688	9.9401e-01
SLC2A2	-7.9510e-03	1.3057e-02	-6.0894e-01	5.4256e-01	{"n_iterations":4,"converged":true,"exploded":false}	NA	14700	9.9401e-01
CPXM1	3.4537e-03	5.6731e-03	6.0879e-01	5.4266e-01	{"n_iterations":4,"converged":true,"exploded":false}	NA	3514	9.9401e-01
SFN	-3.3173e-02	5.4496e-02	-6.0872e-01	5.4271e-01	{"n_iterations":5,"converged":true,"exploded":false}	NA	14316	9.9401e-01
POTEB3	1.2055e-03	1.9807e-03	6.0864e-01	5.4276e-01	{"n_iterations":3,"converged":true,"exploded":false}	NA	12285	9.9401e-01
EPHB6	3.0715e-03	5.0484e-03	6.0840e-01	5.4292e-01	{"n_iterations":4,"converged":true,"exploded":false}	NA	4945	9.9401e-01
PEX13	-4.9170e-03	8.0824e-03	-6.0836e-01	5.4295e-01	{"n_iterations":4,"converged":true,"exploded":false}	NA	11723	9.9401e-01
C1orf43	5.6534e-03	9.2934e-03	6.0833e-01	5.4297e-01	{"n_iterations":4,"converged":true,"exploded":false}	NA	1876	9.9401e-01
PPFIBP2	9.3390e-04	1.5354e-03	6.0825e-01	5.4302e-01	{"n_iterations":3,"converged":true,"exploded":false}	NA	12334	9.9401e-01
CLEC2D	8.0863e-03	1.3295e-02	6.0821e-01	5.4305e-01	{"n_iterations":4,"converged":true,"exploded":false}	NA	3150	9.9401e-01
MMP23B	-4.6252e-02	7.6053e-02	-6.0815e-01	5.4309e-01	{"n_iterations":6,"converged":true,"exploded":false}	NA	9470	9.9401e-01
SECISBP2	-2.4450e-03	4.0211e-03	-6.0804e-01	5.4316e-01	{"n_iterations":3,"converged":true,"exploded":false}	NA	14158	9.9401e-01
NUP98	2.5530e-03	4.1998e-03	6.0788e-01	5.4327e-01	{"n_iterations":3,"converged":true,"exploded":false}	NA	10714	9.9401e-01
BST1	4.9712e-04	8.1809e-04	6.0766e-01	5.4341e-01	{"n_iterations":3,"converged":true,"exploded":false}	NA	1671	9.9401e-01
RPS19	-6.4441e-03	1.0605e-02	-6.0765e-01	5.4342e-01	{"n_iterations":4,"converged":true,"exploded":false}	NA	13747	9.9401e-01
SLC22A16	-8.4703e-04	1.3941e-03	-6.0760e-01	5.4345e-01	{"n_iterations":4,"converged":true,"exploded":false}	NA	14600	9.9401e-01
NDST1	-4.9341e-03	8.1238e-03	-6.0737e-01	5.4361e-01	{"n_iterations":4,"converged":true,"exploded":false}	NA	10127	9.9401e-01
PNLIPRP1	8.3637e-04	1.3771e-03	6.0736e-01	5.4361e-01	{"n_iterations":3,"converged":true,"exploded":false}	NA	12162	9.9401e-01
COMMD8	6.3686e-03	1.0486e-02	6.0734e-01	5.4362e-01	{"n_iterations":4,"converged":true,"exploded":false}	NA	3389	9.9401e-01
PSTPIP1	3.7651e-03	6.2002e-03	6.0725e-01	5.4368e-01	{"n_iterations":4,"converged":true,"exploded":false}	NA	12778	9.9401e-01
COQ7	-1.9239e-03	3.1687e-03	-6.0714e-01	5.4376e-01	{"n_iterations":3,"converged":true,"exploded":false}	NA	3420	9.9401e-01
GOLGA4	1.1257e-03	1.8541e-03	6.0713e-01	5.4377e-01	{"n_iterations":3,"converged":true,"exploded":false}	NA	6282	9.9401e-01
CDCA7L	-1.0737e-03	1.7686e-03	-6.0710e-01	5.4379e-01	{"n_iterations":3,"converged":true,"exploded":false}	NA	2633	9.9401e-01
PRKAR1A	5.8589e-04	9.6540e-04	6.0688e-01	5.4393e-01	{"n_iterations":3,"converged":true,"exploded":false}	NA	12542	9.9401e-01
GSTK1	-6.6962e-03	1.1036e-02	-6.0677e-01	5.4400e-01	{"n_iterations":4,"converged":true,"exploded":false}	NA	6565	9.9401e-01
FOXL3	9.9153e-04	1.6341e-03	6.0676e-01	5.4401e-01	{"n_iterations":3,"converged":true,"exploded":false}	NA	5723	9.9401e-01
PRSS1	1.2293e-03	2.0262e-03	6.0671e-01	5.4405e-01	{"n_iterations":3,"converged":true,"exploded":false}	NA	12664	9.9401e-01
SOX21	-1.3684e-02	2.2556e-02	-6.0667e-01	5.4407e-01	{"n_iterations":4,"converged":true,"exploded":false}	NA	15175	9.9401e-01
GPR142	-4.2110e-03	6.9427e-03	-6.0654e-01	5.4415e-01	{"n_iterations":4,"converged":true,"exploded":false}	NA	6383	9.9401e-01
GIMAP2	-4.7899e-03	7.8974e-03	-6.0651e-01	5.4417e-01	{"n_iterations":4,"converged":true,"exploded":false}	NA	6112	9.9401e-01
ATP7B	-4.1779e-04	6.8906e-04	-6.0632e-01	5.4430e-01	{"n_iterations":3,"converged":true,"exploded":false}	NA	1294	9.9401e-01
ZIC1	-1.6753e-02	2.7639e-02	-6.0614e-01	5.4442e-01	{"n_iterations":4,"converged":true,"exploded":false}	NA	18187	9.9401e-01
CFC1	-2.5579e-01	4.2202e-01	-6.0612e-01	5.4443e-01	{"n_iterations":8,"converged":true,"exploded":false}	NA	2899	9.9401e-01
CELSR3	-3.9526e-03	6.5215e-03	-6.0608e-01	5.4446e-01	{"n_iterations":3,"converged":true,"exploded":false}	NA	2767	9.9401e-01
INIP	-9.8237e-03	1.6209e-02	-6.0606e-01	5.4448e-01	{"n_iterations":4,"converged":true,"exploded":false}	NA	7502	9.9401e-01
EIF1AD	3.9662e-03	6.5448e-03	6.0601e-01	5.4451e-01	{"n_iterations":4,"converged":true,"exploded":false}	NA	4734	9.9401e-01
GPR174	5.4726e-04	9.0310e-04	6.0598e-01	5.4453e-01	{"n_iterations":3,"converged":true,"exploded":false}	NA	6402	9.9401e-01
RFX5	-4.4943e-03	7.4176e-03	-6.0590e-01	5.4458e-01	{"n_iterations":3,"converged":true,"exploded":false}	NA	13362	9.9401e-01
CCDC92	8.5585e-04	1.4132e-03	6.0562e-01	5.4477e-01	{"n_iterations":3,"converged":true,"exploded":false}	NA	2398	9.9401e-01
KCNJ13	-2.5213e-02	4.1636e-02	-6.0555e-01	5.4482e-01	{"n_iterations":5,"converged":true,"exploded":false}	NA	7846	9.9401e-01
CLEC19A	4.4570e-03	7.3620e-03	6.0540e-01	5.4491e-01	{"n_iterations":4,"converged":true,"exploded":false}	NA	3145	9.9401e-01
PERM1	3.0242e-03	4.9955e-03	6.0538e-01	5.4493e-01	{"n_iterations":4,"converged":true,"exploded":false}	NA	11712	9.9401e-01
ELF5	-1.0220e-02	1.6886e-02	-6.0525e-01	5.4501e-01	{"n_iterations":4,"converged":true,"exploded":false}	NA	4801	9.9401e-01
PRSS37	7.1564e-03	1.1825e-02	6.0522e-01	5.4504e-01	{"n_iterations":4,"converged":true,"exploded":false}	NA	12675	9.9401e-01
PYDC1	-1.5920e-01	2.6305e-01	-6.0521e-01	5.4504e-01	{"n_iterations":8,"converged":true,"exploded":false}	NA	12920	9.9401e-01
GAB4	-5.3447e-04	8.8314e-04	-6.0520e-01	5.4505e-01	{"n_iterations":3,"converged":true,"exploded":false}	NA	5866	9.9401e-01
SHC1	7.3524e-03	1.2151e-02	6.0511e-01	5.4511e-01	{"n_iterations":4,"converged":true,"exploded":false}	NA	14406	9.9401e-01
NIM1K	5.6256e-03	9.2975e-03	6.0507e-01	5.4513e-01	{"n_iterations":4,"converged":true,"exploded":false}	NA	10309	9.9401e-01
EBF1	9.7757e-03	1.6158e-02	6.0502e-01	5.4517e-01	{"n_iterations":4,"converged":true,"exploded":false}	NA	4603	9.9401e-01
DNMT3B	1.1641e-03	1.9241e-03	6.0501e-01	5.4517e-01	{"n_iterations":3,"converged":true,"exploded":false}	NA	4387	9.9401e-01
ALKAL2	1.0815e-02	1.7875e-02	6.0500e-01	5.4518e-01	{"n_iterations":5,"converged":true,"exploded":false}	NA	570	9.9401e-01
KRTAP10-11	-1.0444e-03	1.7265e-03	-6.0493e-01	5.4522e-01	{"n_iterations":3,"converged":true,"exploded":false}	NA	8244	9.9401e-01
HMGN5	8.0115e-03	1.3244e-02	6.0491e-01	5.4524e-01	{"n_iterations":5,"converged":true,"exploded":false}	NA	6977	9.9401e-01
MLX	8.4003e-04	1.3889e-03	6.0482e-01	5.4530e-01	{"n_iterations":3,"converged":true,"exploded":false}	NA	9444	9.9401e-01
CCN4	4.1334e-03	6.8343e-03	6.0480e-01	5.4531e-01	{"n_iterations":4,"converged":true,"exploded":false}	NA	2443	9.9401e-01
TTC16	-3.9750e-04	6.5754e-04	-6.0452e-01	5.4550e-01	{"n_iterations":3,"converged":true,"exploded":false}	NA	17138	9.9401e-01
ZNF717	-1.6178e-04	2.6772e-04	-6.0430e-01	5.4564e-01	{"n_iterations":3,"converged":true,"exploded":false}	NA	18628	9.9401e-01
MPHOSPH10	-7.0825e-04	1.1722e-03	-6.0422e-01	5.4570e-01	{"n_iterations":3,"converged":true,"exploded":false}	NA	9540	9.9401e-01
MICAL2	-1.0633e-03	1.7598e-03	-6.0420e-01	5.4571e-01	{"n_iterations":3,"converged":true,"exploded":false}	NA	9367	9.9401e-01
KLHL34	3.9261e-03	6.4985e-03	6.0415e-01	5.4574e-01	{"n_iterations":4,"converged":true,"exploded":false}	NA	8103	9.9401e-01
SLC34A2	-3.4687e-03	5.7431e-03	-6.0399e-01	5.4585e-01	{"n_iterations":4,"converged":true,"exploded":false}	NA	14724	9.9401e-01
RNMT	1.6718e-03	2.7682e-03	6.0395e-01	5.4587e-01	{"n_iterations":3,"converged":true,"exploded":false}	NA	13621	9.9401e-01
UBA2	7.3122e-03	1.2111e-02	6.0378e-01	5.4599e-01	{"n_iterations":4,"converged":true,"exploded":false}	NA	17292	9.9401e-01
CLPP	-3.0805e-03	5.1028e-03	-6.0369e-01	5.4605e-01	{"n_iterations":3,"converged":true,"exploded":false}	NA	3193	9.9401e-01
BEX1	-2.7547e-02	4.5639e-02	-6.0358e-01	5.4613e-01	{"n_iterations":5,"converged":true,"exploded":false}	NA	1511	9.9401e-01
SUN2	5.6582e-04	9.3766e-04	6.0343e-01	5.4622e-01	{"n_iterations":3,"converged":true,"exploded":false}	NA	15692	9.9401e-01
MFN1	3.1908e-03	5.2888e-03	6.0331e-01	5.4630e-01	{"n_iterations":4,"converged":true,"exploded":false}	NA	9319	9.9401e-01
ABRACL	-1.9515e-02	3.2356e-02	-6.0313e-01	5.4642e-01	{"n_iterations":5,"converged":true,"exploded":false}	NA	111	9.9401e-01
TSEN54	9.1306e-04	1.5139e-03	6.0313e-01	5.4642e-01	{"n_iterations":3,"converged":true,"exploded":false}	NA	17066	9.9401e-01
ELF1	3.3587e-03	5.5688e-03	6.0312e-01	5.4643e-01	{"n_iterations":3,"converged":true,"exploded":false}	NA	4797	9.9401e-01
TSEN15	3.6689e-04	6.0834e-04	6.0309e-01	5.4645e-01	{"n_iterations":3,"converged":true,"exploded":false}	NA	17063	9.9401e-01
SMARCA5	-1.5042e-02	2.4943e-02	-6.0308e-01	5.4645e-01	{"n_iterations":5,"converged":true,"exploded":false}	NA	14957	9.9401e-01
ZIM3	-1.5160e-03	2.5140e-03	-6.0302e-01	5.4649e-01	{"n_iterations":4,"converged":true,"exploded":false}	NA	18194	9.9401e-01
LPAR3	7.3762e-03	1.2233e-02	6.0295e-01	5.4654e-01	{"n_iterations":4,"converged":true,"exploded":false}	NA	8648	9.9401e-01
DEFB126	-3.8444e-02	6.3761e-02	-6.0293e-01	5.4656e-01	{"n_iterations":6,"converged":true,"exploded":false}	NA	4095	9.9401e-01
TRPC7	7.8191e-03	1.2970e-02	6.0285e-01	5.4661e-01	{"n_iterations":5,"converged":true,"exploded":false}	NA	17035	9.9401e-01
FSHR	-7.4511e-03	1.2360e-02	-6.0284e-01	5.4662e-01	{"n_iterations":4,"converged":true,"exploded":false}	NA	5790	9.9401e-01
PRKCE	4.1274e-03	6.8471e-03	6.0279e-01	5.4665e-01	{"n_iterations":4,"converged":true,"exploded":false}	NA	12549	9.9401e-01
BORCS7	-2.2769e-01	3.7779e-01	-6.0268e-01	5.4672e-01	{"n_iterations":10,"converged":true,"exploded":false}	NA	1608	9.9401e-01
CASP3	-8.9333e-03	1.4823e-02	-6.0267e-01	5.4673e-01	{"n_iterations":4,"converged":true,"exploded":false}	NA	2198	9.9401e-01
GUCY1B1	-1.3041e-02	2.1640e-02	-6.0262e-01	5.4676e-01	{"n_iterations":5,"converged":true,"exploded":false}	NA	6622	9.9401e-01
ZNF121	-4.0679e-03	6.7504e-03	-6.0261e-01	5.4677e-01	{"n_iterations":3,"converged":true,"exploded":false}	NA	18231	9.9401e-01
FADD	5.8119e-03	9.6448e-03	6.0259e-01	5.4678e-01	{"n_iterations":4,"converged":true,"exploded":false}	NA	5161	9.9401e-01
PSMC3	-1.0450e-01	1.7342e-01	-6.0256e-01	5.4680e-01	{"n_iterations":7,"converged":true,"exploded":false}	NA	12742	9.9401e-01
TADA2B	4.9756e-03	8.2580e-03	6.0252e-01	5.4683e-01	{"n_iterations":4,"converged":true,"exploded":false}	NA	15824	9.9401e-01
NPIPB5	-5.0040e-02	8.3052e-02	-6.0251e-01	5.4683e-01	{"n_iterations":5,"converged":true,"exploded":false}	NA	10503	9.9401e-01
ATP6V1B2	3.7703e-03	6.2583e-03	6.0246e-01	5.4687e-01	{"n_iterations":4,"converged":true,"exploded":false}	NA	1280	9.9401e-01
AFM	4.9434e-03	8.2055e-03	6.0245e-01	5.4687e-01	{"n_iterations":4,"converged":true,"exploded":false}	NA	405	9.9401e-01
KLC3	-2.9592e-03	4.9121e-03	-6.0243e-01	5.4689e-01	{"n_iterations":4,"converged":true,"exploded":false}	NA	8050	9.9401e-01
MPND	2.4922e-03	4.1371e-03	6.0241e-01	5.4690e-01	{"n_iterations":3,"converged":true,"exploded":false}	NA	9548	9.9401e-01
AP5B1	8.1098e-04	1.3462e-03	6.0241e-01	5.4690e-01	{"n_iterations":3,"converged":true,"exploded":false}	NA	811	9.9401e-01
PROX2	-5.5772e-03	9.2584e-03	-6.0239e-01	5.4691e-01	{"n_iterations":4,"converged":true,"exploded":false}	NA	12601	9.9401e-01
EFL1	1.5214e-03	2.5261e-03	6.0226e-01	5.4700e-01	{"n_iterations":3,"converged":true,"exploded":false}	NA	4692	9.9401e-01
TSNAX-DISC1	5.9425e-04	9.8680e-04	6.0220e-01	5.4704e-01	{"n_iterations":3,"converged":true,"exploded":false}	NA	17083	9.9401e-01
AADAC	2.6639e-03	4.4237e-03	6.0218e-01	5.4705e-01	{"n_iterations":3,"converged":true,"exploded":false}	NA	9	9.9401e-01
TTC23L	2.2736e-03	3.7757e-03	6.0218e-01	5.4706e-01	{"n_iterations":3,"converged":true,"exploded":false}	NA	17145	9.9401e-01
GCSH	4.1493e-03	6.8906e-03	6.0217e-01	5.4706e-01	{"n_iterations":4,"converged":true,"exploded":false}	NA	6026	9.9401e-01
ECPAS	4.4040e-03	7.3140e-03	6.0213e-01	5.4708e-01	{"n_iterations":4,"converged":true,"exploded":false}	NA	4626	9.9401e-01
TUBA4B	6.8210e-02	1.1331e-01	6.0200e-01	5.4717e-01	{"n_iterations":5,"converged":true,"exploded":false}	NA	17207	9.9401e-01
ZIC5	4.6007e-03	7.6434e-03	6.0192e-01	5.4723e-01	{"n_iterations":4,"converged":true,"exploded":false}	NA	18191	9.9401e-01
TREML4	-7.0958e-04	1.1789e-03	-6.0189e-01	5.4725e-01	{"n_iterations":3,"converged":true,"exploded":false}	NA	16905	9.9401e-01
ZNF735	-4.7784e-03	7.9403e-03	-6.0179e-01	5.4732e-01	{"n_iterations":4,"converged":true,"exploded":false}	NA	18637	9.9401e-01
OR8G1	2.4059e-04	3.9980e-04	6.0177e-01	5.4732e-01	{"n_iterations":3,"converged":true,"exploded":false}	NA	11181	9.9401e-01
PHLDA3	1.8855e-03	3.1333e-03	6.0175e-01	5.4734e-01	{"n_iterations":3,"converged":true,"exploded":false}	NA	11834	9.9401e-01
NT5DC4	4.3243e-03	7.1861e-03	6.0175e-01	5.4734e-01	{"n_iterations":4,"converged":true,"exploded":false}	NA	10626	9.9401e-01
H3C2	-7.7685e-02	1.2910e-01	-6.0173e-01	5.4735e-01	{"n_iterations":4,"converged":true,"exploded":false}	NA	6708	9.9401e-01
MFSD9	9.6348e-04	1.6013e-03	6.0169e-01	5.4738e-01	{"n_iterations":3,"converged":true,"exploded":false}	NA	9339	9.9401e-01
CSE1L	1.0585e-02	1.7593e-02	6.0165e-01	5.4741e-01	{"n_iterations":4,"converged":true,"exploded":false}	NA	3615	9.9401e-01
ATP1A2	-8.7779e-03	1.4594e-02	-6.0147e-01	5.4753e-01	{"n_iterations":4,"converged":true,"exploded":false}	NA	1229	9.9401e-01
ZCCHC3	-2.0450e-02	3.4006e-02	-6.0138e-01	5.4759e-01	{"n_iterations":5,"converged":true,"exploded":false}	NA	18093	9.9401e-01
MRPS21	-1.1605e-03	1.9298e-03	-6.0133e-01	5.4762e-01	{"n_iterations":3,"converged":true,"exploded":false}	NA	9659	9.9401e-01
C14orf93	3.2909e-03	5.4733e-03	6.0126e-01	5.4767e-01	{"n_iterations":4,"converged":true,"exploded":false}	NA	1772	9.9401e-01
NUP210L	-2.7178e-03	4.5219e-03	-6.0104e-01	5.4781e-01	{"n_iterations":3,"converged":true,"exploded":false}	NA	10700	9.9401e-01
CGB7	-3.3798e-04	5.6242e-04	-6.0094e-01	5.4788e-01	{"n_iterations":3,"converged":true,"exploded":false}	NA	2920	9.9401e-01
RASSF3	5.0292e-03	8.3711e-03	6.0077e-01	5.4799e-01	{"n_iterations":4,"converged":true,"exploded":false}	NA	13159	9.9401e-01
TMEM217	-5.9257e-03	9.8642e-03	-6.0073e-01	5.4802e-01	{"n_iterations":4,"converged":true,"exploded":false}	NA	16522	9.9401e-01
CPSF4L	-8.6190e-03	1.4348e-02	-6.0072e-01	5.4803e-01	{"n_iterations":4,"converged":true,"exploded":false}	NA	3504	9.9401e-01
NGFR	1.6627e-03	2.7684e-03	6.0060e-01	5.4811e-01	{"n_iterations":3,"converged":true,"exploded":false}	NA	10287	9.9401e-01
LILRB1	3.8672e-04	6.4413e-04	6.0037e-01	5.4826e-01	{"n_iterations":3,"converged":true,"exploded":false}	NA	8548	9.9401e-01
NPHS1	1.2552e-03	2.0909e-03	6.0031e-01	5.4830e-01	{"n_iterations":3,"converged":true,"exploded":false}	NA	10492	9.9401e-01
ZMYM3	-3.2540e-02	5.4206e-02	-6.0029e-01	5.4831e-01	{"n_iterations":5,"converged":true,"exploded":false}	NA	18212	9.9401e-01
CDPF1	2.0372e-03	3.3939e-03	6.0026e-01	5.4833e-01	{"n_iterations":3,"converged":true,"exploded":false}	NA	2715	9.9401e-01
SP2	7.0331e-03	1.1717e-02	6.0023e-01	5.4836e-01	{"n_iterations":4,"converged":true,"exploded":false}	NA	15189	9.9401e-01
SLC46A2	-8.6403e-03	1.4396e-02	-6.0019e-01	5.4838e-01	{"n_iterations":4,"converged":true,"exploded":false}	NA	14808	9.9401e-01
FAM83C	1.7974e-03	2.9950e-03	6.0014e-01	5.4842e-01	{"n_iterations":3,"converged":true,"exploded":false}	NA	5339	9.9401e-01
FAM177A1	-3.3041e-03	5.5058e-03	-6.0011e-01	5.4843e-01	{"n_iterations":4,"converged":true,"exploded":false}	NA	5240	9.9401e-01
POLG	2.6084e-03	4.3466e-03	6.0010e-01	5.4844e-01	{"n_iterations":4,"converged":true,"exploded":false}	NA	12217	9.9401e-01
NDUFA10	5.7603e-04	9.6010e-04	5.9996e-01	5.4853e-01	{"n_iterations":3,"converged":true,"exploded":false}	NA	10132	9.9401e-01
POLE3	-4.5788e-03	7.6347e-03	-5.9974e-01	5.4868e-01	{"n_iterations":3,"converged":true,"exploded":false}	NA	12215	9.9401e-01
FAM53B	6.3614e-03	1.0611e-02	5.9954e-01	5.4882e-01	{"n_iterations":4,"converged":true,"exploded":false}	NA	5318	9.9401e-01
ZNF302	7.7440e-04	1.2917e-03	5.9953e-01	5.4882e-01	{"n_iterations":3,"converged":true,"exploded":false}	NA	18338	9.9401e-01
GABARAP	-4.8491e-02	8.0882e-02	-5.9953e-01	5.4882e-01	{"n_iterations":6,"converged":true,"exploded":false}	NA	5867	9.9401e-01
RHOU	-2.3184e-03	3.8682e-03	-5.9935e-01	5.4894e-01	{"n_iterations":3,"converged":true,"exploded":false}	NA	13441	9.9401e-01
SMG8	-1.7955e-02	2.9959e-02	-5.9931e-01	5.4897e-01	{"n_iterations":5,"converged":true,"exploded":false}	NA	14986	9.9401e-01
KRTAP24-1	-9.1878e-03	1.5331e-02	-5.9928e-01	5.4899e-01	{"n_iterations":4,"converged":true,"exploded":false}	NA	8286	9.9401e-01
LCA5	-9.7080e-04	1.6205e-03	-5.9908e-01	5.4912e-01	{"n_iterations":3,"converged":true,"exploded":false}	NA	8412	9.9401e-01
CNTLN	-7.8702e-04	1.3138e-03	-5.9905e-01	5.4914e-01	{"n_iterations":3,"converged":true,"exploded":false}	NA	3294	9.9401e-01
THBD	-1.4352e-02	2.3961e-02	-5.9898e-01	5.4919e-01	{"n_iterations":4,"converged":true,"exploded":false}	NA	16222	9.9401e-01
NPAT	-1.5086e-03	2.5187e-03	-5.9896e-01	5.4920e-01	{"n_iterations":3,"converged":true,"exploded":false}	NA	10475	9.9401e-01
PHETA2	-5.7679e-03	9.6307e-03	-5.9890e-01	5.4924e-01	{"n_iterations":4,"converged":true,"exploded":false}	NA	11803	9.9401e-01
NME3	-4.4716e-03	7.4674e-03	-5.9882e-01	5.4929e-01	{"n_iterations":4,"converged":true,"exploded":false}	NA	10389	9.9401e-01
EMC7	-1.3464e-03	2.2486e-03	-5.9877e-01	5.4933e-01	{"n_iterations":3,"converged":true,"exploded":false}	NA	4846	9.9401e-01
IFT140	-2.7778e-03	4.6399e-03	-5.9868e-01	5.4939e-01	{"n_iterations":4,"converged":true,"exploded":false}	NA	7313	9.9401e-01
ALG14	-1.4825e-03	2.4765e-03	-5.9863e-01	5.4942e-01	{"n_iterations":3,"converged":true,"exploded":false}	NA	560	9.9401e-01
ELF2	-3.5034e-03	5.8525e-03	-5.9862e-01	5.4942e-01	{"n_iterations":3,"converged":true,"exploded":false}	NA	4798	9.9401e-01
L3MBTL2	2.4100e-03	4.0261e-03	5.9860e-01	5.4944e-01	{"n_iterations":3,"converged":true,"exploded":false}	NA	8346	9.9401e-01
ECSCR	7.9562e-03	1.3294e-02	5.9848e-01	5.4952e-01	{"n_iterations":4,"converged":true,"exploded":false}	NA	4628	9.9401e-01
HK2	-4.7670e-03	7.9654e-03	-5.9847e-01	5.4953e-01	{"n_iterations":4,"converged":true,"exploded":false}	NA	6928	9.9401e-01
TPM2	-1.6287e-03	2.7220e-03	-5.9832e-01	5.4962e-01	{"n_iterations":3,"converged":true,"exploded":false}	NA	16827	9.9401e-01
ODF4	1.5221e-03	2.5449e-03	5.9811e-01	5.4977e-01	{"n_iterations":3,"converged":true,"exploded":false}	NA	10786	9.9401e-01
MARF1	2.9800e-03	4.9824e-03	5.9809e-01	5.4978e-01	{"n_iterations":4,"converged":true,"exploded":false}	NA	9085	9.9401e-01
UCN3	7.9177e-03	1.3238e-02	5.9809e-01	5.4978e-01	{"n_iterations":5,"converged":true,"exploded":false}	NA	17397	9.9401e-01
KIF18B	-6.1772e-03	1.0334e-02	-5.9777e-01	5.5000e-01	{"n_iterations":4,"converged":true,"exploded":false}	NA	7996	9.9401e-01
CASQ1	2.1317e-03	3.5661e-03	5.9775e-01	5.5000e-01	{"n_iterations":4,"converged":true,"exploded":false}	NA	2206	9.9401e-01
TRIM16	-1.9632e-03	3.2853e-03	-5.9758e-01	5.5012e-01	{"n_iterations":3,"converged":true,"exploded":false}	NA	16922	9.9401e-01
COL10A1	2.0326e-03	3.4018e-03	5.9752e-01	5.5016e-01	{"n_iterations":3,"converged":true,"exploded":false}	NA	3329	9.9401e-01
ENKUR	-3.5556e-03	5.9509e-03	-5.9749e-01	5.5018e-01	{"n_iterations":4,"converged":true,"exploded":false}	NA	4882	9.9401e-01
C17orf58	1.1751e-02	1.9669e-02	5.9742e-01	5.5023e-01	{"n_iterations":5,"converged":true,"exploded":false}	NA	1798	9.9401e-01
PSME3IP1	3.9865e-03	6.6748e-03	5.9725e-01	5.5034e-01	{"n_iterations":4,"converged":true,"exploded":false}	NA	12764	9.9401e-01
GHR	-1.3765e-03	2.3051e-03	-5.9714e-01	5.5041e-01	{"n_iterations":3,"converged":true,"exploded":false}	NA	6101	9.9401e-01
SMURF2	-9.7941e-03	1.6403e-02	-5.9710e-01	5.5044e-01	{"n_iterations":4,"converged":true,"exploded":false}	NA	15040	9.9401e-01
ZNF384	-1.0969e-02	1.8371e-02	-5.9710e-01	5.5044e-01	{"n_iterations":4,"converged":true,"exploded":false}	NA	18379	9.9401e-01
GAGE13	-6.0697e-01	1.0167e+00	-5.9702e-01	5.5049e-01	{"n_iterations":10,"converged":true,"exploded":false}	NA	5905	9.9401e-01
CNGB1	1.2667e-03	2.1217e-03	5.9701e-01	5.5050e-01	{"n_iterations":3,"converged":true,"exploded":false}	NA	3253	9.9401e-01
CYP2J2	-5.5258e-03	9.2562e-03	-5.9699e-01	5.5052e-01	{"n_iterations":4,"converged":true,"exploded":false}	NA	3853	9.9401e-01
PRSS27	4.3917e-03	7.3570e-03	5.9694e-01	5.5055e-01	{"n_iterations":4,"converged":true,"exploded":false}	NA	12670	9.9401e-01
NOVA2	-1.7390e-02	2.9138e-02	-5.9682e-01	5.5062e-01	{"n_iterations":4,"converged":true,"exploded":false}	NA	10462	9.9401e-01
SCGB2A2	-3.6393e-03	6.0979e-03	-5.9681e-01	5.5063e-01	{"n_iterations":3,"converged":true,"exploded":false}	NA	14045	9.9401e-01
MTRNR2L4	3.1222e-02	5.2327e-02	5.9668e-01	5.5072e-01	{"n_iterations":5,"converged":true,"exploded":false}	NA	9805	9.9401e-01
TBC1D3B	9.7514e-04	1.6345e-03	5.9661e-01	5.5077e-01	{"n_iterations":3,"converged":true,"exploded":false}	NA	15948	9.9401e-01
ARNT	-4.4779e-03	7.5082e-03	-5.9640e-01	5.5090e-01	{"n_iterations":3,"converged":true,"exploded":false}	NA	1054	9.9401e-01
EPOP	6.2850e-03	1.0540e-02	5.9629e-01	5.5098e-01	{"n_iterations":4,"converged":true,"exploded":false}	NA	4956	9.9401e-01
NOL3	-2.6999e-03	4.5281e-03	-5.9625e-01	5.5101e-01	{"n_iterations":4,"converged":true,"exploded":false}	NA	10426	9.9401e-01
ADM2	3.4517e-03	5.7892e-03	5.9622e-01	5.5103e-01	{"n_iterations":4,"converged":true,"exploded":false}	NA	364	9.9401e-01
FCN1	-7.9746e-04	1.3376e-03	-5.9618e-01	5.5106e-01	{"n_iterations":3,"converged":true,"exploded":false}	NA	5491	9.9401e-01
USP32	1.5731e-03	2.6387e-03	5.9617e-01	5.5106e-01	{"n_iterations":3,"converged":true,"exploded":false}	NA	17544	9.9401e-01
CTAGE9	1.7526e-03	2.9404e-03	5.9603e-01	5.5115e-01	{"n_iterations":3,"converged":true,"exploded":false}	NA	3688	9.9401e-01
NPPA	-1.3955e-02	2.3415e-02	-5.9598e-01	5.5119e-01	{"n_iterations":5,"converged":true,"exploded":false}	NA	10512	9.9401e-01
FGA	6.3012e-03	1.0574e-02	5.9592e-01	5.5123e-01	{"n_iterations":4,"converged":true,"exploded":false}	NA	5532	9.9401e-01
NFAM1	5.8676e-03	9.8474e-03	5.9586e-01	5.5127e-01	{"n_iterations":4,"converged":true,"exploded":false}	NA	10250	9.9401e-01
PLEKHA6	2.3247e-03	3.9025e-03	5.9569e-01	5.5138e-01	{"n_iterations":4,"converged":true,"exploded":false}	NA	12056	9.9401e-01
TAF12	1.7171e-03	2.8826e-03	5.9567e-01	5.5140e-01	{"n_iterations":4,"converged":true,"exploded":false}	NA	15829	9.9401e-01
CD1A	-4.3758e-03	7.3467e-03	-5.9562e-01	5.5143e-01	{"n_iterations":4,"converged":true,"exploded":false}	NA	2517	9.9401e-01
QRFP	-4.2748e-03	7.1772e-03	-5.9560e-01	5.5144e-01	{"n_iterations":4,"converged":true,"exploded":false}	NA	12940	9.9401e-01
SLC30A1	-3.9544e-02	6.6401e-02	-5.9552e-01	5.5149e-01	{"n_iterations":5,"converged":true,"exploded":false}	NA	14709	9.9401e-01
CELA3B	2.0911e-03	3.5123e-03	5.9537e-01	5.5160e-01	{"n_iterations":4,"converged":true,"exploded":false}	NA	2758	9.9401e-01
LYPLA2	-2.8063e-02	4.7136e-02	-5.9535e-01	5.5161e-01	{"n_iterations":5,"converged":true,"exploded":false}	NA	8873	9.9401e-01
SMIM39	-8.8106e-02	1.4801e-01	-5.9525e-01	5.5167e-01	{"n_iterations":6,"converged":true,"exploded":false}	NA	15007	9.9401e-01
C11orf58	1.6539e-03	2.7790e-03	5.9515e-01	5.5174e-01	{"n_iterations":3,"converged":true,"exploded":false}	NA	1741	9.9401e-01
ERAS	-2.0146e+00	3.3852e+00	-5.9512e-01	5.5177e-01	{"n_iterations":12,"converged":true,"exploded":false}	NA	4975	9.9401e-01
LGALS9C	3.6995e-04	6.2172e-04	5.9505e-01	5.5181e-01	{"n_iterations":3,"converged":true,"exploded":false}	NA	8509	9.9401e-01
TMEM116	2.6072e-03	4.3817e-03	5.9504e-01	5.5182e-01	{"n_iterations":4,"converged":true,"exploded":false}	NA	16419	9.9401e-01
EMP3	2.2873e-03	3.8446e-03	5.9493e-01	5.5189e-01	{"n_iterations":3,"converged":true,"exploded":false}	NA	4866	9.9401e-01
RAB29	-2.8271e-03	4.7548e-03	-5.9458e-01	5.5212e-01	{"n_iterations":3,"converged":true,"exploded":false}	NA	12983	9.9401e-01
CCDC154	1.0424e-03	1.7532e-03	5.9454e-01	5.5215e-01	{"n_iterations":3,"converged":true,"exploded":false}	NA	2308	9.9401e-01
KIR3DL2	-1.0956e-03	1.8432e-03	-5.9440e-01	5.5224e-01	{"n_iterations":3,"converged":true,"exploded":false}	NA	8036	9.9401e-01
OR8D2	2.4316e-03	4.0915e-03	5.9431e-01	5.5231e-01	{"n_iterations":3,"converged":true,"exploded":false}	NA	11179	9.9401e-01
VSIG8	5.2215e-03	8.7869e-03	5.9424e-01	5.5235e-01	{"n_iterations":4,"converged":true,"exploded":false}	NA	17718	9.9401e-01
ANKRD28	8.7016e-04	1.4644e-03	5.9420e-01	5.5238e-01	{"n_iterations":3,"converged":true,"exploded":false}	NA	702	9.9401e-01
USB1	-1.0467e-03	1.7617e-03	-5.9416e-01	5.5241e-01	{"n_iterations":3,"converged":true,"exploded":false}	NA	17510	9.9401e-01
ARHGEF26	-2.5790e-03	4.3407e-03	-5.9415e-01	5.5241e-01	{"n_iterations":4,"converged":true,"exploded":false}	NA	975	9.9401e-01
ZNF337	-3.7597e-03	6.3278e-03	-5.9415e-01	5.5241e-01	{"n_iterations":3,"converged":true,"exploded":false}	NA	18357	9.9401e-01
NDUFC2	-8.9416e-03	1.5050e-02	-5.9413e-01	5.5243e-01	{"n_iterations":4,"converged":true,"exploded":false}	NA	10166	9.9401e-01
GNMT	-1.2777e-02	2.1506e-02	-5.9412e-01	5.5243e-01	{"n_iterations":4,"converged":true,"exploded":false}	NA	6268	9.9401e-01
CORO1B	-2.9838e-03	5.0223e-03	-5.9412e-01	5.5243e-01	{"n_iterations":3,"converged":true,"exploded":false}	NA	3426	9.9401e-01
TMEM135	2.4303e-03	4.0906e-03	5.9411e-01	5.5244e-01	{"n_iterations":3,"converged":true,"exploded":false}	NA	16442	9.9401e-01
BCL7A	-7.9902e-03	1.3451e-02	-5.9402e-01	5.5250e-01	{"n_iterations":4,"converged":true,"exploded":false}	NA	1476	9.9401e-01
G2E3	-3.5939e-03	6.0507e-03	-5.9397e-01	5.5253e-01	{"n_iterations":3,"converged":true,"exploded":false}	NA	5855	9.9401e-01
COMMD3-BMI1	-1.5773e-02	2.6561e-02	-5.9382e-01	5.5264e-01	{"n_iterations":6,"converged":true,"exploded":false}	NA	3384	9.9401e-01
ESAM	-1.3827e-03	2.3286e-03	-5.9378e-01	5.5266e-01	{"n_iterations":3,"converged":true,"exploded":false}	NA	5031	9.9401e-01
ZNF526	-9.1019e-03	1.5330e-02	-5.9375e-01	5.5268e-01	{"n_iterations":4,"converged":true,"exploded":false}	NA	18471	9.9401e-01
ZNF468	-1.0168e-03	1.7125e-03	-5.9374e-01	5.5269e-01	{"n_iterations":3,"converged":true,"exploded":false}	NA	18431	9.9401e-01
UBE2R2	-1.5464e-02	2.6047e-02	-5.9367e-01	5.5273e-01	{"n_iterations":5,"converged":true,"exploded":false}	NA	17338	9.9401e-01
RUNX2	-3.4588e-03	5.8263e-03	-5.9365e-01	5.5274e-01	{"n_iterations":3,"converged":true,"exploded":false}	NA	13882	9.9401e-01
TUSC2	-1.5698e-02	2.6446e-02	-5.9357e-01	5.5280e-01	{"n_iterations":4,"converged":true,"exploded":false}	NA	17235	9.9401e-01
RHOD	-4.9974e-03	8.4197e-03	-5.9353e-01	5.5282e-01	{"n_iterations":4,"converged":true,"exploded":false}	NA	13433	9.9401e-01
TYROBP	-1.5548e-02	2.6197e-02	-5.9350e-01	5.5284e-01	{"n_iterations":4,"converged":true,"exploded":false}	NA	17277	9.9401e-01
NT5C1B-RDH14	-1.4718e-03	2.4801e-03	-5.9343e-01	5.5290e-01	{"n_iterations":3,"converged":true,"exploded":false}	NA	10619	9.9401e-01
PTH2R	-1.5383e-03	2.5925e-03	-5.9337e-01	5.5293e-01	{"n_iterations":3,"converged":true,"exploded":false}	NA	12821	9.9401e-01
QDPR	3.1743e-03	5.3502e-03	5.9331e-01	5.5298e-01	{"n_iterations":3,"converged":true,"exploded":false}	NA	12935	9.9401e-01
FRG2	-2.9272e-03	4.9339e-03	-5.9328e-01	5.5299e-01	{"n_iterations":3,"converged":true,"exploded":false}	NA	5758	9.9401e-01
MYCN	-1.3096e-01	2.2075e-01	-5.9326e-01	5.5301e-01	{"n_iterations":8,"converged":true,"exploded":false}	NA	9872	9.9401e-01
PAPSS2	4.2822e-03	7.2191e-03	5.9317e-01	5.5307e-01	{"n_iterations":4,"converged":true,"exploded":false}	NA	11400	9.9401e-01
ADCY4	-2.4444e-03	4.1219e-03	-5.9303e-01	5.5316e-01	{"n_iterations":4,"converged":true,"exploded":false}	NA	309	9.9401e-01
AQP12A	-4.1400e-04	6.9812e-04	-5.9301e-01	5.5317e-01	{"n_iterations":3,"converged":true,"exploded":false}	NA	885	9.9401e-01
TAS1R1	-4.8880e-03	8.2430e-03	-5.9299e-01	5.5319e-01	{"n_iterations":4,"converged":true,"exploded":false}	NA	15885	9.9401e-01
SPAG17	6.3252e-04	1.0668e-03	5.9289e-01	5.5326e-01	{"n_iterations":3,"converged":true,"exploded":false}	NA	15207	9.9401e-01
AMBN	1.4428e-03	2.4337e-03	5.9283e-01	5.5330e-01	{"n_iterations":3,"converged":true,"exploded":false}	NA	602	9.9401e-01
FOXA3	-5.4574e-03	9.2068e-03	-5.9276e-01	5.5334e-01	{"n_iterations":3,"converged":true,"exploded":false}	NA	5692	9.9401e-01
CARD19	-1.7444e-03	2.9430e-03	-5.9272e-01	5.5337e-01	{"n_iterations":3,"converged":true,"exploded":false}	NA	2174	9.9401e-01
HOXA2	-3.7008e-02	6.2439e-02	-5.9270e-01	5.5338e-01	{"n_iterations":5,"converged":true,"exploded":false}	NA	7033	9.9401e-01
GBGT1	-8.5103e-04	1.4359e-03	-5.9270e-01	5.5338e-01	{"n_iterations":3,"converged":true,"exploded":false}	NA	5989	9.9401e-01
STX10	-9.0261e-03	1.5230e-02	-5.9264e-01	5.5342e-01	{"n_iterations":5,"converged":true,"exploded":false}	NA	15630	9.9401e-01
HES7	-1.1172e-02	1.8851e-02	-5.9264e-01	5.5342e-01	{"n_iterations":4,"converged":true,"exploded":false}	NA	6869	9.9401e-01
ODAD3	2.8578e-03	4.8229e-03	5.9255e-01	5.5348e-01	{"n_iterations":3,"converged":true,"exploded":false}	NA	10774	9.9401e-01
GIMAP8	3.9996e-03	6.7506e-03	5.9247e-01	5.5353e-01	{"n_iterations":4,"converged":true,"exploded":false}	NA	6117	9.9401e-01
ACP4	1.5717e-03	2.6533e-03	5.9236e-01	5.5361e-01	{"n_iterations":3,"converged":true,"exploded":false}	NA	177	9.9401e-01
OR8H1	2.7358e-03	4.6189e-03	5.9229e-01	5.5365e-01	{"n_iterations":3,"converged":true,"exploded":false}	NA	11183	9.9401e-01
RAC1	6.7052e-04	1.1322e-03	5.9221e-01	5.5371e-01	{"n_iterations":3,"converged":true,"exploded":false}	NA	13044	9.9401e-01
PRKG2	4.0737e-03	6.8792e-03	5.9217e-01	5.5373e-01	{"n_iterations":4,"converged":true,"exploded":false}	NA	12561	9.9401e-01
TAF6	2.5750e-03	4.3484e-03	5.9217e-01	5.5373e-01	{"n_iterations":3,"converged":true,"exploded":false}	NA	15843	9.9401e-01
LIPE	1.2869e-03	2.1731e-03	5.9217e-01	5.5374e-01	{"n_iterations":4,"converged":true,"exploded":false}	NA	8580	9.9401e-01
CCR4	-7.5274e-02	1.2712e-01	-5.9213e-01	5.5376e-01	{"n_iterations":7,"converged":true,"exploded":false}	NA	2483	9.9401e-01
EVL	-5.4289e-03	9.1686e-03	-5.9212e-01	5.5377e-01	{"n_iterations":4,"converged":true,"exploded":false}	NA	5082	9.9401e-01
SOX15	6.3348e-03	1.0699e-02	5.9208e-01	5.5379e-01	{"n_iterations":3,"converged":true,"exploded":false}	NA	15172	9.9401e-01
PURA	-5.9210e-01	1.0001e+00	-5.9206e-01	5.5381e-01	{"n_iterations":9,"converged":true,"exploded":false}	NA	12889	9.9401e-01
ASB1	-1.1705e-03	1.9770e-03	-5.9206e-01	5.5381e-01	{"n_iterations":3,"converged":true,"exploded":false}	NA	1103	9.9401e-01
COASY	2.0746e-03	3.5055e-03	5.9181e-01	5.5398e-01	{"n_iterations":3,"converged":true,"exploded":false}	NA	3316	9.9401e-01
RAB2A	-1.5260e-02	2.5796e-02	-5.9159e-01	5.5413e-01	{"n_iterations":5,"converged":true,"exploded":false}	NA	12984	9.9401e-01
TNFSF12	2.8780e-03	4.8660e-03	5.9144e-01	5.5422e-01	{"n_iterations":3,"converged":true,"exploded":false}	NA	16713	9.9401e-01
SH3PXD2B	1.0028e-03	1.6957e-03	5.9138e-01	5.5427e-01	{"n_iterations":3,"converged":true,"exploded":false}	NA	14393	9.9401e-01
ATP5ME	2.1592e-03	3.6539e-03	5.9092e-01	5.5457e-01	{"n_iterations":4,"converged":true,"exploded":false}	NA	1257	9.9401e-01
KCNN3	-4.2593e-03	7.2105e-03	-5.9071e-01	5.5471e-01	{"n_iterations":4,"converged":true,"exploded":false}	NA	7879	9.9401e-01
TNFSF12-TNFSF13	2.9939e-03	5.0684e-03	5.9070e-01	5.5472e-01	{"n_iterations":3,"converged":true,"exploded":false}	NA	16714	9.9401e-01
GNA14	4.0059e-03	6.7826e-03	5.9061e-01	5.5478e-01	{"n_iterations":4,"converged":true,"exploded":false}	NA	6231	9.9401e-01
AGPAT5	-1.0265e-03	1.7382e-03	-5.9058e-01	5.5481e-01	{"n_iterations":3,"converged":true,"exploded":false}	NA	438	9.9401e-01
PDCD5	-1.3564e-03	2.2969e-03	-5.9053e-01	5.5484e-01	{"n_iterations":3,"converged":true,"exploded":false}	NA	11598	9.9401e-01
TXNDC15	-8.5981e-03	1.4560e-02	-5.9051e-01	5.5485e-01	{"n_iterations":4,"converged":true,"exploded":false}	NA	17258	9.9401e-01
TMEM223	-1.7894e-03	3.0306e-03	-5.9047e-01	5.5488e-01	{"n_iterations":3,"converged":true,"exploded":false}	NA	16528	9.9401e-01
DEPDC5	-2.7466e-03	4.6521e-03	-5.9040e-01	5.5493e-01	{"n_iterations":3,"converged":true,"exploded":false}	NA	4132	9.9401e-01
MYOF	-1.3567e-03	2.2981e-03	-5.9035e-01	5.5496e-01	{"n_iterations":3,"converged":true,"exploded":false}	NA	9943	9.9401e-01
MAP3K15	1.2153e-03	2.0587e-03	5.9031e-01	5.5498e-01	{"n_iterations":4,"converged":true,"exploded":false}	NA	9019	9.9401e-01
ADO	1.3187e-03	2.2347e-03	5.9012e-01	5.5511e-01	{"n_iterations":3,"converged":true,"exploded":false}	NA	368	9.9401e-01
USP31	-2.7686e-03	4.6923e-03	-5.9003e-01	5.5517e-01	{"n_iterations":3,"converged":true,"exploded":false}	NA	17543	9.9401e-01
CCDC190	2.2071e-03	3.7410e-03	5.8997e-01	5.5521e-01	{"n_iterations":3,"converged":true,"exploded":false}	NA	2337	9.9401e-01
ZNF707	-5.6877e-03	9.6418e-03	-5.8990e-01	5.5526e-01	{"n_iterations":4,"converged":true,"exploded":false}	NA	18619	9.9401e-01
LRRC2	-2.0515e-03	3.4779e-03	-5.8986e-01	5.5528e-01	{"n_iterations":3,"converged":true,"exploded":false}	NA	8713	9.9401e-01
DIS3L2	-2.0418e-03	3.4622e-03	-5.8974e-01	5.5537e-01	{"n_iterations":3,"converged":true,"exploded":false}	NA	4229	9.9401e-01
CLDN18	-1.2792e-03	2.1691e-03	-5.8974e-01	5.5537e-01	{"n_iterations":3,"converged":true,"exploded":false}	NA	3117	9.9401e-01
SIAH2	-2.8573e-02	4.8451e-02	-5.8973e-01	5.5537e-01	{"n_iterations":5,"converged":true,"exploded":false}	NA	14449	9.9401e-01
PABIR2	-1.0814e-02	1.8338e-02	-5.8973e-01	5.5537e-01	{"n_iterations":4,"converged":true,"exploded":false}	NA	11323	9.9401e-01
FOXQ1	-3.1574e-03	5.3543e-03	-5.8970e-01	5.5539e-01	{"n_iterations":3,"converged":true,"exploded":false}	NA	5738	9.9401e-01
ZSCAN30	-2.0303e-03	3.4431e-03	-5.8969e-01	5.5540e-01	{"n_iterations":3,"converged":true,"exploded":false}	NA	18764	9.9401e-01
SPC25	-1.5911e-02	2.6985e-02	-5.8964e-01	5.5543e-01	{"n_iterations":5,"converged":true,"exploded":false}	NA	15270	9.9401e-01
VAMP8	3.7394e-03	6.3426e-03	5.8957e-01	5.5548e-01	{"n_iterations":4,"converged":true,"exploded":false}	NA	17601	9.9401e-01
MTA2	-2.1962e-02	3.7262e-02	-5.8939e-01	5.5560e-01	{"n_iterations":5,"converged":true,"exploded":false}	NA	9745	9.9401e-01
ZNF597	4.6208e-04	7.8401e-04	5.8938e-01	5.5561e-01	{"n_iterations":3,"converged":true,"exploded":false}	NA	18535	9.9401e-01
CFLAR	-9.5904e-04	1.6282e-03	-5.8901e-01	5.5585e-01	{"n_iterations":3,"converged":true,"exploded":false}	NA	2911	9.9401e-01
HNRNPD	-2.3382e-02	3.9706e-02	-5.8889e-01	5.5594e-01	{"n_iterations":4,"converged":true,"exploded":false}	NA	7002	9.9401e-01
CYB561	-5.7414e-03	9.7518e-03	-5.8876e-01	5.5602e-01	{"n_iterations":4,"converged":true,"exploded":false}	NA	3799	9.9401e-01
LHFPL1	-5.5322e-02	9.3974e-02	-5.8869e-01	5.5607e-01	{"n_iterations":6,"converged":true,"exploded":false}	NA	8522	9.9401e-01
CHFR	-6.7537e-04	1.1474e-03	-5.8860e-01	5.5613e-01	{"n_iterations":3,"converged":true,"exploded":false}	NA	2958	9.9401e-01
NFX1	-4.4058e-03	7.4862e-03	-5.8853e-01	5.5618e-01	{"n_iterations":4,"converged":true,"exploded":false}	NA	10278	9.9401e-01
SUPT20H	-1.5066e-03	2.5602e-03	-5.8847e-01	5.5622e-01	{"n_iterations":3,"converged":true,"exploded":false}	NA	15697	9.9401e-01
TMPRSS9	1.8105e-03	3.0768e-03	5.8843e-01	5.5624e-01	{"n_iterations":4,"converged":true,"exploded":false}	NA	16666	9.9401e-01
PRXL2B	-1.3815e-03	2.3480e-03	-5.8834e-01	5.5630e-01	{"n_iterations":3,"converged":true,"exploded":false}	NA	12695	9.9401e-01
SLC13A2	-6.2295e-03	1.0589e-02	-5.8831e-01	5.5633e-01	{"n_iterations":4,"converged":true,"exploded":false}	NA	14543	9.9401e-01
ARGFX	-4.0043e-03	6.8077e-03	-5.8820e-01	5.5640e-01	{"n_iterations":4,"converged":true,"exploded":false}	NA	921	9.9401e-01
KCNJ5	1.4424e-03	2.4522e-03	5.8819e-01	5.5640e-01	{"n_iterations":3,"converged":true,"exploded":false}	NA	7853	9.9401e-01
BCL2L10	-4.5949e-04	7.8121e-04	-5.8817e-01	5.5642e-01	{"n_iterations":3,"converged":true,"exploded":false}	NA	1465	9.9401e-01
CHMP4B	-3.0915e-02	5.2562e-02	-5.8817e-01	5.5642e-01	{"n_iterations":4,"converged":true,"exploded":false}	NA	2980	9.9401e-01
DBH	2.2676e-03	3.8559e-03	5.8809e-01	5.5647e-01	{"n_iterations":4,"converged":true,"exploded":false}	NA	3932	9.9401e-01
ODF3L1	5.3381e-04	9.0773e-04	5.8808e-01	5.5648e-01	{"n_iterations":3,"converged":true,"exploded":false}	NA	10784	9.9401e-01
SYTL4	-3.0518e-03	5.1904e-03	-5.8797e-01	5.5655e-01	{"n_iterations":4,"converged":true,"exploded":false}	NA	15797	9.9401e-01
IL20	-6.4187e-03	1.0918e-02	-5.8792e-01	5.5659e-01	{"n_iterations":5,"converged":true,"exploded":false}	NA	7424	9.9401e-01
PVALEF	1.0940e-03	1.8610e-03	5.8789e-01	5.5661e-01	{"n_iterations":3,"converged":true,"exploded":false}	NA	12899	9.9401e-01
TSSK6	-3.6635e-02	6.2317e-02	-5.8788e-01	5.5661e-01	{"n_iterations":5,"converged":true,"exploded":false}	NA	17127	9.9401e-01
FZD6	6.1055e-03	1.0386e-02	5.8788e-01	5.5662e-01	{"n_iterations":4,"converged":true,"exploded":false}	NA	5849	9.9401e-01
PCGF1	1.5713e-02	2.6729e-02	5.8787e-01	5.5662e-01	{"n_iterations":4,"converged":true,"exploded":false}	NA	11548	9.9401e-01
REC114	5.8909e-03	1.0021e-02	5.8786e-01	5.5663e-01	{"n_iterations":4,"converged":true,"exploded":false}	NA	13283	9.9401e-01
CFAP74	-2.9801e-04	5.0697e-04	-5.8784e-01	5.5664e-01	{"n_iterations":3,"converged":true,"exploded":false}	NA	2890	9.9401e-01
DDB2	-6.6695e-03	1.1346e-02	-5.8783e-01	5.5665e-01	{"n_iterations":4,"converged":true,"exploded":false}	NA	4009	9.9401e-01
KRTAP16-1	-1.0941e-02	1.8620e-02	-5.8760e-01	5.5680e-01	{"n_iterations":4,"converged":true,"exploded":false}	NA	8264	9.9401e-01
VAV3	-1.0617e-03	1.8070e-03	-5.8753e-01	5.5685e-01	{"n_iterations":3,"converged":true,"exploded":false}	NA	17616	9.9401e-01
OR52I2	1.0464e-03	1.7811e-03	5.8750e-01	5.5687e-01	{"n_iterations":3,"converged":true,"exploded":false}	NA	11070	9.9401e-01
MRPL18	4.3037e-03	7.3270e-03	5.8737e-01	5.5695e-01	{"n_iterations":4,"converged":true,"exploded":false}	NA	9608	9.9401e-01
ZMYM1	-7.8325e-03	1.3338e-02	-5.8722e-01	5.5705e-01	{"n_iterations":4,"converged":true,"exploded":false}	NA	18210	9.9401e-01
POU3F3	-6.1809e-02	1.0527e-01	-5.8717e-01	5.5709e-01	{"n_iterations":5,"converged":true,"exploded":false}	NA	12301	9.9401e-01
ZNF33B	6.2656e-03	1.0671e-02	5.8716e-01	5.5709e-01	{"n_iterations":4,"converged":true,"exploded":false}	NA	18359	9.9401e-01
SLC5A8	3.5188e-03	5.9935e-03	5.8710e-01	5.5713e-01	{"n_iterations":3,"converged":true,"exploded":false}	NA	14842	9.9401e-01
ZNF556	7.7284e-04	1.3168e-03	5.8690e-01	5.5727e-01	{"n_iterations":3,"converged":true,"exploded":false}	NA	18492	9.9401e-01
ASCC1	1.5636e-03	2.6643e-03	5.8686e-01	5.5730e-01	{"n_iterations":4,"converged":true,"exploded":false}	NA	1121	9.9401e-01
FMC1	-2.6884e-03	4.5812e-03	-5.8684e-01	5.5731e-01	{"n_iterations":3,"converged":true,"exploded":false}	NA	5646	9.9401e-01
FBXO36	-1.2312e-03	2.0981e-03	-5.8684e-01	5.5731e-01	{"n_iterations":3,"converged":true,"exploded":false}	NA	5446	9.9401e-01
GLCE	-1.2399e-02	2.1129e-02	-5.8681e-01	5.5733e-01	{"n_iterations":4,"converged":true,"exploded":false}	NA	6164	9.9401e-01
CES1	7.2627e-04	1.2379e-03	5.8670e-01	5.5741e-01	{"n_iterations":3,"converged":true,"exploded":false}	NA	2845	9.9401e-01
EXOSC1	3.4885e-03	5.9462e-03	5.8668e-01	5.5742e-01	{"n_iterations":4,"converged":true,"exploded":false}	NA	5106	9.9401e-01
NDUFB2	2.9533e-03	5.0340e-03	5.8667e-01	5.5743e-01	{"n_iterations":4,"converged":true,"exploded":false}	NA	10157	9.9401e-01
APCDD1	-3.2734e-03	5.5797e-03	-5.8667e-01	5.5743e-01	{"n_iterations":3,"converged":true,"exploded":false}	NA	825	9.9401e-01
BTN2A1	-2.7158e-04	4.6298e-04	-5.8659e-01	5.5748e-01	{"n_iterations":3,"converged":true,"exploded":false}	NA	1699	9.9401e-01
ADAT3	2.4508e-03	4.1783e-03	5.8656e-01	5.5750e-01	{"n_iterations":3,"converged":true,"exploded":false}	NA	301	9.9401e-01
GALNT10	1.4825e-03	2.5283e-03	5.8638e-01	5.5762e-01	{"n_iterations":3,"converged":true,"exploded":false}	NA	5921	9.9401e-01
EPB41	1.3971e-03	2.3830e-03	5.8629e-01	5.5768e-01	{"n_iterations":3,"converged":true,"exploded":false}	NA	4918	9.9401e-01
ARHGAP10	2.7121e-03	4.6259e-03	5.8628e-01	5.5769e-01	{"n_iterations":4,"converged":true,"exploded":false}	NA	924	9.9401e-01
SLC16A14	-1.0528e-02	1.7960e-02	-5.8618e-01	5.5776e-01	{"n_iterations":4,"converged":true,"exploded":false}	NA	14559	9.9401e-01
MSI1	6.2945e-03	1.0739e-02	5.8615e-01	5.5777e-01	{"n_iterations":4,"converged":true,"exploded":false}	NA	9710	9.9401e-01
USP42	2.6018e-03	4.4394e-03	5.8606e-01	5.5784e-01	{"n_iterations":3,"converged":true,"exploded":false}	NA	17554	9.9401e-01
PCNA	-1.4431e-02	2.4630e-02	-5.8591e-01	5.5794e-01	{"n_iterations":4,"converged":true,"exploded":false}	NA	11563	9.9401e-01
SCGB3A1	-5.3553e-01	9.1405e-01	-5.8589e-01	5.5795e-01	{"n_iterations":10,"converged":true,"exploded":false}	NA	14047	9.9401e-01
IDH3B	-7.6930e-03	1.3132e-02	-5.8584e-01	5.5798e-01	{"n_iterations":4,"converged":true,"exploded":false}	NA	7248	9.9401e-01
TSNAXIP1	1.8030e-03	3.0780e-03	5.8576e-01	5.5804e-01	{"n_iterations":3,"converged":true,"exploded":false}	NA	17084	9.9401e-01
CES5A	-3.7734e-04	6.4420e-04	-5.8574e-01	5.5805e-01	{"n_iterations":3,"converged":true,"exploded":false}	NA	2849	9.9401e-01
METTL16	5.9752e-03	1.0202e-02	5.8572e-01	5.5807e-01	{"n_iterations":3,"converged":true,"exploded":false}	NA	9284	9.9401e-01
RSPH9	-9.3093e-03	1.5894e-02	-5.8569e-01	5.5808e-01	{"n_iterations":4,"converged":true,"exploded":false}	NA	13827	9.9401e-01
SVOP	-6.0194e-03	1.0278e-02	-5.8568e-01	5.5809e-01	{"n_iterations":4,"converged":true,"exploded":false}	NA	15724	9.9401e-01
KRTAP9-6	-2.1158e-03	3.6129e-03	-5.8562e-01	5.5813e-01	{"n_iterations":3,"converged":true,"exploded":false}	NA	8325	9.9401e-01
NSMCE1	-9.9594e-04	1.7008e-03	-5.8558e-01	5.5816e-01	{"n_iterations":3,"converged":true,"exploded":false}	NA	10604	9.9401e-01
GRAP	1.4617e-02	2.4966e-02	5.8546e-01	5.5824e-01	{"n_iterations":5,"converged":true,"exploded":false}	NA	6477	9.9401e-01
HTRA1	8.6324e-03	1.4745e-02	5.8544e-01	5.5825e-01	{"n_iterations":4,"converged":true,"exploded":false}	NA	7201	9.9401e-01
MORN5	-1.4269e-02	2.4374e-02	-5.8543e-01	5.5826e-01	{"n_iterations":4,"converged":true,"exploded":false}	NA	9524	9.9401e-01
ELN	-1.0674e-03	1.8234e-03	-5.8541e-01	5.5827e-01	{"n_iterations":3,"converged":true,"exploded":false}	NA	4816	9.9401e-01
HEATR1	-5.0711e-04	8.6641e-04	-5.8530e-01	5.5834e-01	{"n_iterations":3,"converged":true,"exploded":false}	NA	6824	9.9401e-01
KRT20	-3.3794e-03	5.7742e-03	-5.8526e-01	5.5837e-01	{"n_iterations":4,"converged":true,"exploded":false}	NA	8194	9.9401e-01
RASSF4	1.0129e-03	1.7309e-03	5.8522e-01	5.5840e-01	{"n_iterations":3,"converged":true,"exploded":false}	NA	13160	9.9401e-01
NYX	-2.9176e-02	4.9856e-02	-5.8521e-01	5.5841e-01	{"n_iterations":6,"converged":true,"exploded":false}	NA	10746	9.9401e-01
DERA	-5.9391e-03	1.0149e-02	-5.8518e-01	5.5843e-01	{"n_iterations":4,"converged":true,"exploded":false}	NA	4136	9.9401e-01
IL13	-7.2167e-02	1.2333e-01	-5.8513e-01	5.5846e-01	{"n_iterations":8,"converged":true,"exploded":false}	NA	7390	9.9401e-01
RBMXL3	6.2724e-04	1.0720e-03	5.8512e-01	5.5847e-01	{"n_iterations":3,"converged":true,"exploded":false}	NA	13235	9.9401e-01
SQLE	-5.1169e-03	8.7470e-03	-5.8499e-01	5.5856e-01	{"n_iterations":4,"converged":true,"exploded":false}	NA	15393	9.9401e-01
PSG9	2.3749e-04	4.0603e-04	5.8492e-01	5.5860e-01	{"n_iterations":3,"converged":true,"exploded":false}	NA	12717	9.9401e-01
PRSS57	-3.0237e-03	5.1700e-03	-5.8487e-01	5.5864e-01	{"n_iterations":4,"converged":true,"exploded":false}	NA	12685	9.9401e-01
TBXA2R	2.9224e-03	4.9970e-03	5.8484e-01	5.5866e-01	{"n_iterations":3,"converged":true,"exploded":false}	NA	15994	9.9401e-01
RFX7	-1.8646e-03	3.1891e-03	-5.8467e-01	5.5877e-01	{"n_iterations":3,"converged":true,"exploded":false}	NA	13364	9.9401e-01
SLC29A2	5.2019e-03	8.8991e-03	5.8454e-01	5.5886e-01	{"n_iterations":4,"converged":true,"exploded":false}	NA	14691	9.9401e-01
KLRF1	2.6663e-03	4.5616e-03	5.8451e-01	5.5888e-01	{"n_iterations":3,"converged":true,"exploded":false}	NA	8140	9.9401e-01
DUSP14	1.4404e-02	2.4646e-02	5.8444e-01	5.5893e-01	{"n_iterations":5,"converged":true,"exploded":false}	NA	4530	9.9401e-01
PPP1R3B	3.5476e-04	6.0702e-04	5.8442e-01	5.5894e-01	{"n_iterations":3,"converged":true,"exploded":false}	NA	12402	9.9401e-01
MT1H	-1.0896e-02	1.8645e-02	-5.8442e-01	5.5894e-01	{"n_iterations":5,"converged":true,"exploded":false}	NA	9737	9.9401e-01
KCNK7	-1.6758e-02	2.8675e-02	-5.8442e-01	5.5894e-01	{"n_iterations":5,"converged":true,"exploded":false}	NA	7870	9.9401e-01
PIPOX	-7.0621e-03	1.2086e-02	-5.8433e-01	5.5900e-01	{"n_iterations":4,"converged":true,"exploded":false}	NA	11936	9.9401e-01
INSRR	-2.7940e-03	4.7824e-03	-5.8423e-01	5.5907e-01	{"n_iterations":4,"converged":true,"exploded":false}	NA	7536	9.9401e-01
SNX12	-4.4842e-02	7.6758e-02	-5.8420e-01	5.5908e-01	{"n_iterations":6,"converged":true,"exploded":false}	NA	15104	9.9401e-01
PPT2	-1.0294e-03	1.7621e-03	-5.8416e-01	5.5911e-01	{"n_iterations":3,"converged":true,"exploded":false}	NA	12447	9.9401e-01
ACTBL2	-5.6423e-03	9.6588e-03	-5.8416e-01	5.5912e-01	{"n_iterations":4,"converged":true,"exploded":false}	NA	206	9.9401e-01
KCNH1	-4.5276e-03	7.7511e-03	-5.8413e-01	5.5913e-01	{"n_iterations":4,"converged":true,"exploded":false}	NA	7830	9.9401e-01
ODF3L2	3.8364e-03	6.5678e-03	5.8412e-01	5.5914e-01	{"n_iterations":4,"converged":true,"exploded":false}	NA	10785	9.9401e-01
CFHR5	2.0786e-03	3.5589e-03	5.8406e-01	5.5918e-01	{"n_iterations":4,"converged":true,"exploded":false}	NA	2907	9.9401e-01
TTC21A	-8.2898e-04	1.4194e-03	-5.8403e-01	5.5920e-01	{"n_iterations":3,"converged":true,"exploded":false}	NA	17141	9.9401e-01
CASKIN1	3.5238e-03	6.0341e-03	5.8397e-01	5.5924e-01	{"n_iterations":3,"converged":true,"exploded":false}	NA	2192	9.9401e-01
RIOX2	8.6623e-04	1.4835e-03	5.8390e-01	5.5929e-01	{"n_iterations":3,"converged":true,"exploded":false}	NA	13480	9.9401e-01
BRAT1	-1.7637e-03	3.0224e-03	-5.8353e-01	5.5954e-01	{"n_iterations":3,"converged":true,"exploded":false}	NA	1629	9.9401e-01
BANF1	-1.7396e-01	2.9813e-01	-5.8350e-01	5.5956e-01	{"n_iterations":7,"converged":true,"exploded":false}	NA	1409	9.9401e-01
UTRN	-7.1964e-04	1.2335e-03	-5.8341e-01	5.5962e-01	{"n_iterations":3,"converged":true,"exploded":false}	NA	17587	9.9401e-01
LECT2	-9.4040e-04	1.6120e-03	-5.8337e-01	5.5964e-01	{"n_iterations":3,"converged":true,"exploded":false}	NA	8471	9.9401e-01
MMP26	-2.7365e-03	4.6913e-03	-5.8332e-01	5.5968e-01	{"n_iterations":3,"converged":true,"exploded":false}	NA	9473	9.9401e-01
CBLN2	-6.2311e-03	1.0682e-02	-5.8331e-01	5.5968e-01	{"n_iterations":4,"converged":true,"exploded":false}	NA	2243	9.9401e-01
SIK2	-5.8338e-03	1.0002e-02	-5.8329e-01	5.5970e-01	{"n_iterations":4,"converged":true,"exploded":false}	NA	14467	9.9401e-01
FAM83B	-7.7090e-03	1.3219e-02	-5.8317e-01	5.5978e-01	{"n_iterations":4,"converged":true,"exploded":false}	NA	5338	9.9401e-01
MFSD2B	-3.5912e-03	6.1582e-03	-5.8316e-01	5.5979e-01	{"n_iterations":4,"converged":true,"exploded":false}	NA	9331	9.9401e-01
SRGN	-1.7290e-02	2.9651e-02	-5.8311e-01	5.5982e-01	{"n_iterations":5,"converged":true,"exploded":false}	NA	15415	9.9401e-01
MORC1	-1.6364e-03	2.8066e-03	-5.8306e-01	5.5985e-01	{"n_iterations":3,"converged":true,"exploded":false}	NA	9514	9.9401e-01
DESI2	7.8518e-03	1.3468e-02	5.8300e-01	5.5989e-01	{"n_iterations":4,"converged":true,"exploded":false}	NA	4143	9.9401e-01
WDR27	4.8814e-04	8.3744e-04	5.8290e-01	5.5996e-01	{"n_iterations":3,"converged":true,"exploded":false}	NA	17788	9.9401e-01
GRPEL1	1.1704e-03	2.0079e-03	5.8288e-01	5.5997e-01	{"n_iterations":3,"converged":true,"exploded":false}	NA	6532	9.9401e-01
RAP1GAP	-6.7439e-04	1.1570e-03	-5.8287e-01	5.5998e-01	{"n_iterations":3,"converged":true,"exploded":false}	NA	13109	9.9401e-01
CYTL1	3.6232e-03	6.2167e-03	5.8282e-01	5.6002e-01	{"n_iterations":3,"converged":true,"exploded":false}	NA	3894	9.9401e-01
OR8K3	-1.6802e-03	2.8837e-03	-5.8265e-01	5.6013e-01	{"n_iterations":4,"converged":true,"exploded":false}	NA	11190	9.9401e-01
INSL4	6.7868e-03	1.1649e-02	5.8262e-01	5.6015e-01	{"n_iterations":4,"converged":true,"exploded":false}	NA	7530	9.9401e-01
KCNH2	-4.6450e-03	7.9791e-03	-5.8215e-01	5.6047e-01	{"n_iterations":3,"converged":true,"exploded":false}	NA	7831	9.9401e-01
TOP2B	-2.7525e-03	4.7289e-03	-5.8207e-01	5.6052e-01	{"n_iterations":3,"converged":true,"exploded":false}	NA	16781	9.9401e-01
FUT11	3.7932e-03	6.5176e-03	5.8199e-01	5.6058e-01	{"n_iterations":4,"converged":true,"exploded":false}	NA	5817	9.9401e-01
SPART	-5.8256e-03	1.0010e-02	-5.8197e-01	5.6059e-01	{"n_iterations":4,"converged":true,"exploded":false}	NA	15225	9.9401e-01
CDC42EP1	-3.4394e-03	5.9117e-03	-5.8180e-01	5.6070e-01	{"n_iterations":3,"converged":true,"exploded":false}	NA	2616	9.9401e-01
SHISAL1	-1.4917e-03	2.5655e-03	-5.8143e-01	5.6095e-01	{"n_iterations":3,"converged":true,"exploded":false}	NA	14425	9.9401e-01
P4HA2	-4.8456e-03	8.3341e-03	-5.8142e-01	5.6095e-01	{"n_iterations":4,"converged":true,"exploded":false}	NA	11316	9.9401e-01
RPL24	-5.3556e-03	9.2125e-03	-5.8134e-01	5.6101e-01	{"n_iterations":4,"converged":true,"exploded":false}	NA	13686	9.9401e-01
CCDC117	-1.6843e-03	2.8975e-03	-5.8129e-01	5.6104e-01	{"n_iterations":3,"converged":true,"exploded":false}	NA	2284	9.9401e-01
RAD54B	-4.1331e-03	7.1107e-03	-5.8125e-01	5.6107e-01	{"n_iterations":4,"converged":true,"exploded":false}	NA	13064	9.9401e-01
LY9	5.2955e-04	9.1119e-04	5.8116e-01	5.6113e-01	{"n_iterations":3,"converged":true,"exploded":false}	NA	8855	9.9401e-01
ENO1	-1.6508e-03	2.8409e-03	-5.8111e-01	5.6117e-01	{"n_iterations":3,"converged":true,"exploded":false}	NA	4883	9.9401e-01
SHPK	-2.6216e-03	4.5130e-03	-5.8089e-01	5.6132e-01	{"n_iterations":3,"converged":true,"exploded":false}	NA	14438	9.9401e-01
CRYAA	-2.1634e-02	3.7247e-02	-5.8081e-01	5.6137e-01	{"n_iterations":4,"converged":true,"exploded":false}	NA	3587	9.9401e-01
GRHL1	1.2336e-03	2.1241e-03	5.8075e-01	5.6141e-01	{"n_iterations":3,"converged":true,"exploded":false}	NA	6487	9.9401e-01
COG7	4.4790e-03	7.7126e-03	5.8074e-01	5.6142e-01	{"n_iterations":4,"converged":true,"exploded":false}	NA	3326	9.9401e-01
ARHGAP22	-1.4810e-03	2.5502e-03	-5.8074e-01	5.6142e-01	{"n_iterations":3,"converged":true,"exploded":false}	NA	936	9.9401e-01
RGPD4	2.9916e-04	5.1519e-04	5.8069e-01	5.6145e-01	{"n_iterations":3,"converged":true,"exploded":false}	NA	13380	9.9401e-01
RNPEPL1	3.0019e-03	5.1704e-03	5.8060e-01	5.6151e-01	{"n_iterations":4,"converged":true,"exploded":false}	NA	13624	9.9401e-01
PRR23B	-2.2296e-02	3.8411e-02	-5.8046e-01	5.6160e-01	{"n_iterations":5,"converged":true,"exploded":false}	NA	12635	9.9401e-01
OR51B4	1.2433e-02	2.1420e-02	5.8045e-01	5.6161e-01	{"n_iterations":4,"converged":true,"exploded":false}	NA	11040	9.9401e-01
TMEM229A	-3.9845e-02	6.8656e-02	-5.8036e-01	5.6167e-01	{"n_iterations":6,"converged":true,"exploded":false}	NA	16531	9.9401e-01
ARRDC5	-1.1334e-02	1.9535e-02	-5.8017e-01	5.6180e-01	{"n_iterations":4,"converged":true,"exploded":false}	NA	1077	9.9401e-01
SFRP2	-2.8190e-03	4.8597e-03	-5.8009e-01	5.6185e-01	{"n_iterations":3,"converged":true,"exploded":false}	NA	14320	9.9401e-01
CSKMT	2.8248e-03	4.8697e-03	5.8009e-01	5.6186e-01	{"n_iterations":4,"converged":true,"exploded":false}	NA	3628	9.9401e-01
SLC17A4	-1.7773e-03	3.0647e-03	-5.7993e-01	5.6196e-01	{"n_iterations":4,"converged":true,"exploded":false}	NA	14571	9.9401e-01
TJP2	4.3391e-04	7.4829e-04	5.7987e-01	5.6201e-01	{"n_iterations":3,"converged":true,"exploded":false}	NA	16311	9.9401e-01
OR9A2	-1.1994e-02	2.0686e-02	-5.7981e-01	5.6204e-01	{"n_iterations":5,"converged":true,"exploded":false}	NA	11195	9.9401e-01
SAXO2	-2.4341e-04	4.1987e-04	-5.7973e-01	5.6210e-01	{"n_iterations":3,"converged":true,"exploded":false}	NA	13998	9.9401e-01
RNF169	2.6002e-03	4.4859e-03	5.7963e-01	5.6216e-01	{"n_iterations":4,"converged":true,"exploded":false}	NA	13570	9.9401e-01
CXorf38	1.7744e-03	3.0618e-03	5.7952e-01	5.6224e-01	{"n_iterations":3,"converged":true,"exploded":false}	NA	3795	9.9401e-01
ARHGAP4	6.3341e-03	1.0930e-02	5.7951e-01	5.6225e-01	{"n_iterations":4,"converged":true,"exploded":false}	NA	951	9.9401e-01
SCO2	6.6004e-03	1.1391e-02	5.7942e-01	5.6231e-01	{"n_iterations":4,"converged":true,"exploded":false}	NA	14079	9.9401e-01
GNPTG	3.7815e-03	6.5268e-03	5.7938e-01	5.6233e-01	{"n_iterations":4,"converged":true,"exploded":false}	NA	6274	9.9401e-01
CRBN	1.8763e-03	3.2400e-03	5.7910e-01	5.6252e-01	{"n_iterations":3,"converged":true,"exploded":false}	NA	3532	9.9401e-01
ZNF830	-6.4466e-03	1.1132e-02	-5.7908e-01	5.6253e-01	{"n_iterations":3,"converged":true,"exploded":false}	NA	18698	9.9401e-01
VPS26C	3.5497e-03	6.1303e-03	5.7905e-01	5.6256e-01	{"n_iterations":4,"converged":true,"exploded":false}	NA	17683	9.9401e-01
TTI1	4.6983e-03	8.1144e-03	5.7901e-01	5.6258e-01	{"n_iterations":4,"converged":true,"exploded":false}	NA	17175	9.9401e-01
TBX20	-2.0455e-02	3.5329e-02	-5.7898e-01	5.6260e-01	{"n_iterations":4,"converged":true,"exploded":false}	NA	15987	9.9401e-01
PCMTD2	-6.3612e-03	1.0987e-02	-5.7895e-01	5.6262e-01	{"n_iterations":4,"converged":true,"exploded":false}	NA	11562	9.9401e-01
DAP	-1.8999e-03	3.2823e-03	-5.7883e-01	5.6270e-01	{"n_iterations":4,"converged":true,"exploded":false}	NA	3916	9.9401e-01
FABP9	5.2403e-03	9.0534e-03	5.7883e-01	5.6271e-01	{"n_iterations":4,"converged":true,"exploded":false}	NA	5160	9.9401e-01
RHNO1	-2.6477e-03	4.5746e-03	-5.7879e-01	5.6273e-01	{"n_iterations":4,"converged":true,"exploded":false}	NA	13425	9.9401e-01
CIC	6.1498e-03	1.0626e-02	5.7873e-01	5.6277e-01	{"n_iterations":4,"converged":true,"exploded":false}	NA	3055	9.9401e-01
EPHA5	-2.1167e-03	3.6576e-03	-5.7872e-01	5.6278e-01	{"n_iterations":3,"converged":true,"exploded":false}	NA	4937	9.9401e-01
SUPT5H	3.6945e-03	6.3852e-03	5.7860e-01	5.6286e-01	{"n_iterations":4,"converged":true,"exploded":false}	NA	15700	9.9401e-01
POU2F3	-5.5384e-04	9.5740e-04	-5.7848e-01	5.6294e-01	{"n_iterations":3,"converged":true,"exploded":false}	NA	12299	9.9401e-01
ALPK1	-7.9040e-04	1.3667e-03	-5.7832e-01	5.6305e-01	{"n_iterations":3,"converged":true,"exploded":false}	NA	590	9.9401e-01
LGI4	3.1025e-03	5.3648e-03	5.7831e-01	5.6305e-01	{"n_iterations":4,"converged":true,"exploded":false}	NA	8514	9.9401e-01
TIAM2	-3.5884e-04	6.2051e-04	-5.7829e-01	5.6307e-01	{"n_iterations":3,"converged":true,"exploded":false}	NA	16263	9.9401e-01
FPGT	1.6319e-03	2.8222e-03	5.7822e-01	5.6311e-01	{"n_iterations":3,"converged":true,"exploded":false}	NA	5745	9.9401e-01
TIMM10	-4.5049e-02	7.7911e-02	-5.7821e-01	5.6312e-01	{"n_iterations":5,"converged":true,"exploded":false}	NA	16281	9.9401e-01
GARS1	-7.6213e-04	1.3181e-03	-5.7821e-01	5.6312e-01	{"n_iterations":3,"converged":true,"exploded":false}	NA	5959	9.9401e-01
SLC7A2	-1.8975e-03	3.2817e-03	-5.7819e-01	5.6313e-01	{"n_iterations":3,"converged":true,"exploded":false}	NA	14871	9.9401e-01
GADD45GIP1	-5.9436e-03	1.0282e-02	-5.7808e-01	5.6321e-01	{"n_iterations":4,"converged":true,"exploded":false}	NA	5899	9.9401e-01
DTYMK	7.9524e-03	1.3757e-02	5.7808e-01	5.6321e-01	{"n_iterations":4,"converged":true,"exploded":false}	NA	4515	9.9401e-01
AMOT	-2.0289e-02	3.5100e-02	-5.7803e-01	5.6325e-01	{"n_iterations":5,"converged":true,"exploded":false}	NA	622	9.9401e-01
NAA10	5.0588e-03	8.7532e-03	5.7794e-01	5.6331e-01	{"n_iterations":4,"converged":true,"exploded":false}	NA	9973	9.9401e-01
LIN7C	-2.2676e-02	3.9240e-02	-5.7788e-01	5.6334e-01	{"n_iterations":5,"converged":true,"exploded":false}	NA	8570	9.9401e-01
SPATA4	1.9236e-03	3.3300e-03	5.7767e-01	5.6349e-01	{"n_iterations":4,"converged":true,"exploded":false}	NA	15254	9.9401e-01
HRG	-8.0077e-04	1.3866e-03	-5.7753e-01	5.6358e-01	{"n_iterations":3,"converged":true,"exploded":false}	NA	7093	9.9401e-01
CAVIN4	-4.7751e-04	8.2682e-04	-5.7752e-01	5.6359e-01	{"n_iterations":3,"converged":true,"exploded":false}	NA	2231	9.9401e-01
TAS2R19	1.0349e-03	1.7921e-03	5.7746e-01	5.6363e-01	{"n_iterations":3,"converged":true,"exploded":false}	NA	15893	9.9401e-01
ANKRD29	-5.3723e-03	9.3044e-03	-5.7739e-01	5.6368e-01	{"n_iterations":4,"converged":true,"exploded":false}	NA	703	9.9401e-01
UBXN7	-2.3111e-03	4.0028e-03	-5.7736e-01	5.6370e-01	{"n_iterations":3,"converged":true,"exploded":false}	NA	17386	9.9401e-01
HAUS6	1.5631e-03	2.7076e-03	5.7731e-01	5.6373e-01	{"n_iterations":3,"converged":true,"exploded":false}	NA	6766	9.9401e-01
TLE4	-1.0827e-02	1.8759e-02	-5.7714e-01	5.6384e-01	{"n_iterations":5,"converged":true,"exploded":false}	NA	16330	9.9401e-01
MPHOSPH6	6.9406e-04	1.2027e-03	5.7708e-01	5.6389e-01	{"n_iterations":3,"converged":true,"exploded":false}	NA	9541	9.9401e-01
TBKBP1	-3.2001e-03	5.5482e-03	-5.7679e-01	5.6408e-01	{"n_iterations":3,"converged":true,"exploded":false}	NA	15970	9.9401e-01
MGP	-1.3084e-03	2.2688e-03	-5.7669e-01	5.6415e-01	{"n_iterations":3,"converged":true,"exploded":false}	NA	9354	9.9401e-01
BFAR	-3.7471e-03	6.4985e-03	-5.7661e-01	5.6421e-01	{"n_iterations":4,"converged":true,"exploded":false}	NA	1516	9.9401e-01
C1orf122	7.9576e-03	1.3802e-02	5.7655e-01	5.6424e-01	{"n_iterations":4,"converged":true,"exploded":false}	NA	1859	9.9401e-01
TASOR	7.7234e-04	1.3397e-03	5.7649e-01	5.6428e-01	{"n_iterations":3,"converged":true,"exploded":false}	NA	15913	9.9401e-01
STXBP4	-1.3182e-03	2.2867e-03	-5.7645e-01	5.6431e-01	{"n_iterations":3,"converged":true,"exploded":false}	NA	15650	9.9401e-01
BIRC5	-1.4903e-03	2.5855e-03	-5.7639e-01	5.6435e-01	{"n_iterations":3,"converged":true,"exploded":false}	NA	1544	9.9401e-01
NFS1	3.9940e-03	6.9307e-03	5.7627e-01	5.6443e-01	{"n_iterations":4,"converged":true,"exploded":false}	NA	10276	9.9401e-01
OR4C11	5.8378e-04	1.0132e-03	5.7619e-01	5.6449e-01	{"n_iterations":3,"converged":true,"exploded":false}	NA	10997	9.9401e-01
USP13	-1.3590e-03	2.3588e-03	-5.7615e-01	5.6451e-01	{"n_iterations":3,"converged":true,"exploded":false}	NA	17524	9.9401e-01
ZFAND2A	-3.1304e-03	5.4335e-03	-5.7613e-01	5.6453e-01	{"n_iterations":3,"converged":true,"exploded":false}	NA	18130	9.9401e-01
MTRES1	-1.0717e-02	1.8603e-02	-5.7610e-01	5.6455e-01	{"n_iterations":5,"converged":true,"exploded":false}	NA	9798	9.9401e-01
DCTD	-3.1448e-03	5.4596e-03	-5.7602e-01	5.6460e-01	{"n_iterations":4,"converged":true,"exploded":false}	NA	3990	9.9401e-01
LEPROTL1	3.6278e-03	6.2983e-03	5.7599e-01	5.6462e-01	{"n_iterations":4,"converged":true,"exploded":false}	NA	8488	9.9401e-01
OSBPL7	-1.7121e-03	2.9725e-03	-5.7596e-01	5.6464e-01	{"n_iterations":3,"converged":true,"exploded":false}	NA	11227	9.9401e-01
KMT2B	7.4108e-04	1.2868e-03	5.7590e-01	5.6468e-01	{"n_iterations":3,"converged":true,"exploded":false}	NA	8147	9.9401e-01
MUS81	-1.2491e-03	2.1690e-03	-5.7588e-01	5.6469e-01	{"n_iterations":3,"converged":true,"exploded":false}	NA	9838	9.9401e-01
DCTPP1	-1.8275e-02	3.1736e-02	-5.7583e-01	5.6473e-01	{"n_iterations":5,"converged":true,"exploded":false}	NA	3997	9.9401e-01
DGAT2L6	-1.6725e-02	2.9045e-02	-5.7582e-01	5.6474e-01	{"n_iterations":6,"converged":true,"exploded":false}	NA	4151	9.9401e-01
RAP2B	-3.0033e-02	5.2164e-02	-5.7574e-01	5.6479e-01	{"n_iterations":6,"converged":true,"exploded":false}	NA	13113	9.9401e-01
GPR52	-2.6831e-02	4.6605e-02	-5.7572e-01	5.6480e-01	{"n_iterations":6,"converged":true,"exploded":false}	NA	6428	9.9401e-01
HLTF	2.7183e-03	4.7220e-03	5.7568e-01	5.6483e-01	{"n_iterations":4,"converged":true,"exploded":false}	NA	6952	9.9401e-01
TOPBP1	1.1537e-03	2.0045e-03	5.7557e-01	5.6490e-01	{"n_iterations":3,"converged":true,"exploded":false}	NA	16785	9.9401e-01
PRAMEF4	1.9454e-03	3.3801e-03	5.7555e-01	5.6492e-01	{"n_iterations":3,"converged":true,"exploded":false}	NA	12472	9.9401e-01
LHCGR	1.7004e-03	2.9552e-03	5.7541e-01	5.6501e-01	{"n_iterations":3,"converged":true,"exploded":false}	NA	8521	9.9401e-01
SPDYE6	5.0934e-03	8.8522e-03	5.7539e-01	5.6503e-01	{"n_iterations":4,"converged":true,"exploded":false}	NA	15284	9.9401e-01
ACKR3	-9.3117e-03	1.6187e-02	-5.7526e-01	5.6511e-01	{"n_iterations":4,"converged":true,"exploded":false}	NA	153	9.9401e-01
TMEM241	4.9975e-04	8.6885e-04	5.7519e-01	5.6516e-01	{"n_iterations":3,"converged":true,"exploded":false}	NA	16544	9.9401e-01
LRRC57	-1.1591e-03	2.0159e-03	-5.7498e-01	5.6531e-01	{"n_iterations":3,"converged":true,"exploded":false}	NA	8750	9.9401e-01
TMEM200C	-6.7087e-03	1.1669e-02	-5.7490e-01	5.6536e-01	{"n_iterations":4,"converged":true,"exploded":false}	NA	16506	9.9401e-01
GCNA	-2.1991e-02	3.8265e-02	-5.7472e-01	5.6548e-01	{"n_iterations":5,"converged":true,"exploded":false}	NA	6017	9.9401e-01
LRCH4	2.0085e-03	3.4954e-03	5.7463e-01	5.6554e-01	{"n_iterations":3,"converged":true,"exploded":false}	NA	8671	9.9401e-01
ZFPM1	1.0130e-03	1.7630e-03	5.7461e-01	5.6556e-01	{"n_iterations":3,"converged":true,"exploded":false}	NA	18164	9.9401e-01
BLVRA	3.7084e-03	6.4546e-03	5.7453e-01	5.6561e-01	{"n_iterations":4,"converged":true,"exploded":false}	NA	1562	9.9401e-01
BRCA1	-1.4388e-03	2.5065e-03	-5.7404e-01	5.6594e-01	{"n_iterations":3,"converged":true,"exploded":false}	NA	1630	9.9401e-01
FNDC3A	-1.6568e-03	2.8865e-03	-5.7399e-01	5.6597e-01	{"n_iterations":3,"converged":true,"exploded":false}	NA	5670	9.9401e-01
ADAM12	-1.4416e-03	2.5118e-03	-5.7394e-01	5.6601e-01	{"n_iterations":3,"converged":true,"exploded":false}	NA	251	9.9401e-01
WNT7A	6.2155e-03	1.0830e-02	5.7393e-01	5.6601e-01	{"n_iterations":4,"converged":true,"exploded":false}	NA	17881	9.9401e-01
RIMS4	-2.0589e-02	3.5874e-02	-5.7392e-01	5.6602e-01	{"n_iterations":5,"converged":true,"exploded":false}	NA	13469	9.9401e-01
SNX1	9.3755e-04	1.6337e-03	5.7387e-01	5.6606e-01	{"n_iterations":3,"converged":true,"exploded":false}	NA	15101	9.9401e-01
RBM39	-2.5894e-03	4.5123e-03	-5.7386e-01	5.6606e-01	{"n_iterations":3,"converged":true,"exploded":false}	NA	13213	9.9401e-01
GOLGA2	1.5308e-03	2.6677e-03	5.7384e-01	5.6607e-01	{"n_iterations":3,"converged":true,"exploded":false}	NA	6280	9.9401e-01
RABGAP1L	-3.0539e-03	5.3219e-03	-5.7384e-01	5.6608e-01	{"n_iterations":3,"converged":true,"exploded":false}	NA	13035	9.9401e-01
PARP8	5.6093e-03	9.7770e-03	5.7372e-01	5.6616e-01	{"n_iterations":4,"converged":true,"exploded":false}	NA	11429	9.9401e-01
TFDP2	1.7075e-03	2.9769e-03	5.7356e-01	5.6626e-01	{"n_iterations":3,"converged":true,"exploded":false}	NA	16167	9.9401e-01
IFI27L1	-7.0222e-04	1.2248e-03	-5.7336e-01	5.6640e-01	{"n_iterations":3,"converged":true,"exploded":false}	NA	7266	9.9401e-01
CHPF	4.0606e-03	7.0834e-03	5.7325e-01	5.6647e-01	{"n_iterations":4,"converged":true,"exploded":false}	NA	2991	9.9401e-01
MIB2	-1.9805e-03	3.4554e-03	-5.7315e-01	5.6654e-01	{"n_iterations":3,"converged":true,"exploded":false}	NA	9364	9.9401e-01
STEAP1B	-3.4549e-04	6.0281e-04	-5.7313e-01	5.6656e-01	{"n_iterations":3,"converged":true,"exploded":false}	NA	15557	9.9401e-01
CCDC86	2.0183e-03	3.5215e-03	5.7313e-01	5.6656e-01	{"n_iterations":4,"converged":true,"exploded":false}	NA	2389	9.9401e-01
UBD	-8.9240e-04	1.5574e-03	-5.7301e-01	5.6664e-01	{"n_iterations":3,"converged":true,"exploded":false}	NA	17310	9.9401e-01
LCE1B	7.6625e-03	1.3374e-02	5.7295e-01	5.6668e-01	{"n_iterations":4,"converged":true,"exploded":false}	NA	8416	9.9401e-01
ZNF107	-2.4971e-03	4.3589e-03	-5.7288e-01	5.6673e-01	{"n_iterations":4,"converged":true,"exploded":false}	NA	18226	9.9401e-01
LRCH1	-1.8498e-03	3.2294e-03	-5.7278e-01	5.6679e-01	{"n_iterations":3,"converged":true,"exploded":false}	NA	8668	9.9401e-01
TP53INP1	6.8825e-03	1.2018e-02	5.7268e-01	5.6686e-01	{"n_iterations":4,"converged":true,"exploded":false}	NA	16805	9.9401e-01
ATP5PD	-1.3410e-03	2.3418e-03	-5.7264e-01	5.6689e-01	{"n_iterations":3,"converged":true,"exploded":false}	NA	1264	9.9401e-01
NABP2	-8.1107e-03	1.4164e-02	-5.7262e-01	5.6690e-01	{"n_iterations":4,"converged":true,"exploded":false}	NA	9993	9.9401e-01
SMIM1	-1.6412e-01	2.8671e-01	-5.7242e-01	5.6704e-01	{"n_iterations":8,"converged":true,"exploded":false}	NA	14988	9.9401e-01
ZNF549	1.6448e-03	2.8738e-03	5.7235e-01	5.6708e-01	{"n_iterations":4,"converged":true,"exploded":false}	NA	18486	9.9401e-01
GGT1	2.5254e-03	4.4128e-03	5.7230e-01	5.6712e-01	{"n_iterations":3,"converged":true,"exploded":false}	NA	6090	9.9401e-01
CENPI	5.5213e-03	9.6509e-03	5.7210e-01	5.6726e-01	{"n_iterations":4,"converged":true,"exploded":false}	NA	2779	9.9401e-01
GIPR	-8.2336e-04	1.4392e-03	-5.7210e-01	5.6726e-01	{"n_iterations":3,"converged":true,"exploded":false}	NA	6129	9.9401e-01
TPPP3	-1.4070e-02	2.4596e-02	-5.7206e-01	5.6728e-01	{"n_iterations":4,"converged":true,"exploded":false}	NA	16836	9.9401e-01
UPK1B	2.4823e-03	4.3397e-03	5.7199e-01	5.6733e-01	{"n_iterations":3,"converged":true,"exploded":false}	NA	17479	9.9401e-01
UGT1A5	-6.7070e-03	1.1727e-02	-5.7195e-01	5.6735e-01	{"n_iterations":4,"converged":true,"exploded":false}	NA	17417	9.9401e-01
IKZF5	-2.1139e-02	3.6970e-02	-5.7180e-01	5.6746e-01	{"n_iterations":5,"converged":true,"exploded":false}	NA	7380	9.9401e-01
KRT10	7.1140e-03	1.2442e-02	5.7175e-01	5.6749e-01	{"n_iterations":4,"converged":true,"exploded":false}	NA	8184	9.9401e-01
ZNF672	-1.0577e-02	1.8499e-02	-5.7174e-01	5.6750e-01	{"n_iterations":4,"converged":true,"exploded":false}	NA	18586	9.9401e-01
OR6C76	-2.2326e-02	3.9056e-02	-5.7164e-01	5.6757e-01	{"n_iterations":6,"converged":true,"exploded":false}	NA	11146	9.9401e-01
CFAP97D1	-6.3633e-03	1.1135e-02	-5.7149e-01	5.6767e-01	{"n_iterations":4,"converged":true,"exploded":false}	NA	2896	9.9401e-01
ORAI3	-4.1402e-03	7.2454e-03	-5.7143e-01	5.6771e-01	{"n_iterations":3,"converged":true,"exploded":false}	NA	11205	9.9401e-01
TMLHE	-7.8442e-03	1.3727e-02	-5.7143e-01	5.6771e-01	{"n_iterations":4,"converged":true,"exploded":false}	NA	16645	9.9401e-01
LCE1E	7.9873e-03	1.3980e-02	5.7134e-01	5.6777e-01	{"n_iterations":4,"converged":true,"exploded":false}	NA	8419	9.9401e-01
SLC45A4	2.6938e-03	4.7151e-03	5.7131e-01	5.6779e-01	{"n_iterations":4,"converged":true,"exploded":false}	NA	14806	9.9401e-01
DDX46	8.6211e-03	1.5091e-02	5.7126e-01	5.6783e-01	{"n_iterations":4,"converged":true,"exploded":false}	NA	4049	9.9401e-01
STIMATE-MUSTN1	1.6674e-03	2.9189e-03	5.7122e-01	5.6785e-01	{"n_iterations":4,"converged":true,"exploded":false}	NA	15567	9.9401e-01
ELMOD2	-3.4279e-03	6.0009e-03	-5.7122e-01	5.6785e-01	{"n_iterations":4,"converged":true,"exploded":false}	NA	4814	9.9401e-01
SLC25A21	-2.4182e-03	4.2347e-03	-5.7105e-01	5.6797e-01	{"n_iterations":4,"converged":true,"exploded":false}	NA	14637	9.9401e-01
FEV	-7.0650e-02	1.2374e-01	-5.7097e-01	5.6802e-01	{"n_iterations":7,"converged":true,"exploded":false}	NA	5523	9.9401e-01
EIF4G2	-6.7141e-03	1.1760e-02	-5.7091e-01	5.6806e-01	{"n_iterations":4,"converged":true,"exploded":false}	NA	4778	9.9401e-01
F10	-9.2774e-03	1.6254e-02	-5.7077e-01	5.6815e-01	{"n_iterations":4,"converged":true,"exploded":false}	NA	5130	9.9401e-01
RNF138	1.1442e-02	2.0048e-02	5.7074e-01	5.6817e-01	{"n_iterations":4,"converged":true,"exploded":false}	NA	13552	9.9401e-01
KRT81	-1.1531e-03	2.0209e-03	-5.7061e-01	5.6826e-01	{"n_iterations":3,"converged":true,"exploded":false}	NA	8231	9.9401e-01
GSG1L	-3.9045e-03	6.8461e-03	-5.7033e-01	5.6846e-01	{"n_iterations":4,"converged":true,"exploded":false}	NA	6550	9.9401e-01
DDT	-1.8377e-02	3.2236e-02	-5.7006e-01	5.6864e-01	{"n_iterations":5,"converged":true,"exploded":false}	NA	4025	9.9401e-01
PA2G4	-3.0487e-02	5.3488e-02	-5.6998e-01	5.6869e-01	{"n_iterations":5,"converged":true,"exploded":false}	NA	11320	9.9401e-01
KRTAP8-1	-7.0811e-02	1.2425e-01	-5.6991e-01	5.6874e-01	{"n_iterations":6,"converged":true,"exploded":false}	NA	8320	9.9401e-01
SCGB3A2	4.2864e-03	7.5211e-03	5.6991e-01	5.6874e-01	{"n_iterations":4,"converged":true,"exploded":false}	NA	14048	9.9401e-01
PIP4K2A	3.3168e-03	5.8217e-03	5.6973e-01	5.6886e-01	{"n_iterations":3,"converged":true,"exploded":false}	NA	11927	9.9401e-01
UGT2B28	-1.6199e-03	2.8434e-03	-5.6970e-01	5.6888e-01	{"n_iterations":3,"converged":true,"exploded":false}	NA	17429	9.9401e-01
SPINK13	-1.9032e-02	3.3410e-02	-5.6964e-01	5.6892e-01	{"n_iterations":5,"converged":true,"exploded":false}	NA	15314	9.9401e-01
ZKSCAN3	-4.6335e-03	8.1345e-03	-5.6961e-01	5.6894e-01	{"n_iterations":4,"converged":true,"exploded":false}	NA	18197	9.9401e-01
AGMO	-4.2814e-03	7.5165e-03	-5.6961e-01	5.6895e-01	{"n_iterations":4,"converged":true,"exploded":false}	NA	429	9.9401e-01
STAB2	1.5627e-03	2.7437e-03	5.6957e-01	5.6897e-01	{"n_iterations":3,"converged":true,"exploded":false}	NA	15519	9.9401e-01
MITF	-3.1810e-03	5.5852e-03	-5.6953e-01	5.6900e-01	{"n_iterations":4,"converged":true,"exploded":false}	NA	9413	9.9401e-01
ZNF114	6.1317e-03	1.0766e-02	5.6952e-01	5.6901e-01	{"n_iterations":4,"converged":true,"exploded":false}	NA	18228	9.9401e-01
IPO11	4.2893e-03	7.5329e-03	5.6941e-01	5.6908e-01	{"n_iterations":4,"converged":true,"exploded":false}	NA	7562	9.9401e-01
ZNF620	3.5577e-03	6.2485e-03	5.6937e-01	5.6911e-01	{"n_iterations":4,"converged":true,"exploded":false}	NA	18552	9.9401e-01
SCT	4.1561e-03	7.2996e-03	5.6935e-01	5.6912e-01	{"n_iterations":4,"converged":true,"exploded":false}	NA	14091	9.9401e-01
HSD17B8	1.3400e-02	2.3541e-02	5.6922e-01	5.6921e-01	{"n_iterations":5,"converged":true,"exploded":false}	NA	7130	9.9401e-01
CCDC62	-2.2964e-03	4.0343e-03	-5.6922e-01	5.6921e-01	{"n_iterations":3,"converged":true,"exploded":false}	NA	2366	9.9401e-01
SERINC3	3.3499e-03	5.8852e-03	5.6921e-01	5.6921e-01	{"n_iterations":4,"converged":true,"exploded":false}	NA	14236	9.9401e-01
KATNBL1	-4.7710e-03	8.3828e-03	-5.6914e-01	5.6926e-01	{"n_iterations":4,"converged":true,"exploded":false}	NA	7786	9.9401e-01
GSPT1	1.1181e-03	1.9645e-03	5.6914e-01	5.6926e-01	{"n_iterations":3,"converged":true,"exploded":false}	NA	6555	9.9401e-01
WDR45B	2.8635e-03	5.0314e-03	5.6912e-01	5.6928e-01	{"n_iterations":3,"converged":true,"exploded":false}	NA	17801	9.9401e-01
WDTC1	-1.1678e-02	2.0523e-02	-5.6899e-01	5.6936e-01	{"n_iterations":4,"converged":true,"exploded":false}	NA	17836	9.9401e-01
OR6K6	-1.0882e-03	1.9131e-03	-5.6882e-01	5.6948e-01	{"n_iterations":4,"converged":true,"exploded":false}	NA	11150	9.9401e-01
GPN1	-4.0758e-03	7.1660e-03	-5.6876e-01	5.6952e-01	{"n_iterations":4,"converged":true,"exploded":false}	NA	6367	9.9401e-01
JAML	4.8436e-04	8.5184e-04	5.6860e-01	5.6963e-01	{"n_iterations":3,"converged":true,"exploded":false}	NA	7731	9.9401e-01
KCNB2	-4.1620e-02	7.3204e-02	-5.6855e-01	5.6966e-01	{"n_iterations":6,"converged":true,"exploded":false}	NA	7812	9.9401e-01
GLIPR1L1	6.0882e-03	1.0709e-02	5.6851e-01	5.6969e-01	{"n_iterations":4,"converged":true,"exploded":false}	NA	6174	9.9401e-01
OCRL	-5.3234e-03	9.3641e-03	-5.6849e-01	5.6970e-01	{"n_iterations":4,"converged":true,"exploded":false}	NA	10770	9.9401e-01
MYO18A	-3.6623e-04	6.4421e-04	-5.6849e-01	5.6970e-01	{"n_iterations":3,"converged":true,"exploded":false}	NA	9918	9.9401e-01
MPDZ	1.6010e-03	2.8167e-03	5.6841e-01	5.6975e-01	{"n_iterations":3,"converged":true,"exploded":false}	NA	9537	9.9401e-01
STX5	-5.0304e-03	8.8503e-03	-5.6838e-01	5.6978e-01	{"n_iterations":4,"converged":true,"exploded":false}	NA	15643	9.9401e-01
PSMD3	5.6719e-03	9.9796e-03	5.6835e-01	5.6980e-01	{"n_iterations":4,"converged":true,"exploded":false}	NA	12754	9.9401e-01
WNT4	-1.4028e-02	2.4682e-02	-5.6834e-01	5.6980e-01	{"n_iterations":5,"converged":true,"exploded":false}	NA	17877	9.9401e-01
ABHD18	3.0180e-03	5.3105e-03	5.6830e-01	5.6983e-01	{"n_iterations":4,"converged":true,"exploded":false}	NA	91	9.9401e-01
POU5F2	-6.0504e+00	1.0647e+01	-5.6827e-01	5.6985e-01	{"n_iterations":16,"converged":true,"exploded":false}	NA	12308	9.9401e-01
C2CD4B	-4.1224e-04	7.2553e-04	-5.6820e-01	5.6990e-01	{"n_iterations":3,"converged":true,"exploded":false}	NA	1907	9.9401e-01
NSUN6	-4.7712e-03	8.3990e-03	-5.6807e-01	5.6998e-01	{"n_iterations":4,"converged":true,"exploded":false}	NA	10614	9.9401e-01
TMEM119	-3.0538e-03	5.3770e-03	-5.6793e-01	5.7008e-01	{"n_iterations":4,"converged":true,"exploded":false}	NA	16421	9.9401e-01
HSPA5	-6.4575e-03	1.1374e-02	-5.6776e-01	5.7020e-01	{"n_iterations":4,"converged":true,"exploded":false}	NA	7159	9.9401e-01
CLCN2	-1.8653e-03	3.2856e-03	-5.6773e-01	5.7022e-01	{"n_iterations":3,"converged":true,"exploded":false}	NA	3101	9.9401e-01
YWHAQ	-7.1190e-03	1.2542e-02	-5.6760e-01	5.7031e-01	{"n_iterations":3,"converged":true,"exploded":false}	NA	17999	9.9401e-01
MGAT1	-1.0553e-03	1.8600e-03	-5.6737e-01	5.7046e-01	{"n_iterations":3,"converged":true,"exploded":false}	NA	9343	9.9401e-01
TMIE	1.9587e-03	3.4527e-03	5.6729e-01	5.7052e-01	{"n_iterations":3,"converged":true,"exploded":false}	NA	16641	9.9401e-01
ZNF710	9.3847e-03	1.6546e-02	5.6719e-01	5.7059e-01	{"n_iterations":4,"converged":true,"exploded":false}	NA	18623	9.9401e-01
MON2	-2.2751e-03	4.0115e-03	-5.6715e-01	5.7062e-01	{"n_iterations":4,"converged":true,"exploded":false}	NA	9513	9.9401e-01
POLR3G	-5.5385e-03	9.7681e-03	-5.6700e-01	5.7071e-01	{"n_iterations":4,"converged":true,"exploded":false}	NA	12255	9.9401e-01
NTHL1	-3.3733e-03	5.9494e-03	-5.6700e-01	5.7071e-01	{"n_iterations":4,"converged":true,"exploded":false}	NA	10633	9.9401e-01
STX19	-3.3116e-02	5.8409e-02	-5.6698e-01	5.7073e-01	{"n_iterations":6,"converged":true,"exploded":false}	NA	15637	9.9401e-01
RHOG	-4.1265e-02	7.2781e-02	-5.6697e-01	5.7073e-01	{"n_iterations":5,"converged":true,"exploded":false}	NA	13435	9.9401e-01
CYP26B1	-7.3191e-03	1.2909e-02	-5.6695e-01	5.7075e-01	{"n_iterations":4,"converged":true,"exploded":false}	NA	3837	9.9401e-01
CDX2	-7.6914e-03	1.3567e-02	-5.6692e-01	5.7077e-01	{"n_iterations":4,"converged":true,"exploded":false}	NA	2729	9.9401e-01
LCT	7.3015e-03	1.2880e-02	5.6691e-01	5.7078e-01	{"n_iterations":4,"converged":true,"exploded":false}	NA	8450	9.9401e-01
ZNF800	1.2992e-03	2.2921e-03	5.6681e-01	5.7084e-01	{"n_iterations":3,"converged":true,"exploded":false}	NA	18683	9.9401e-01
FDPS	3.0583e-03	5.3965e-03	5.6672e-01	5.7090e-01	{"n_iterations":3,"converged":true,"exploded":false}	NA	5504	9.9401e-01
ZNF729	-1.1426e-03	2.0168e-03	-5.6653e-01	5.7103e-01	{"n_iterations":3,"converged":true,"exploded":false}	NA	18634	9.9401e-01
CCL14	-5.2791e-04	9.3198e-04	-5.6644e-01	5.7109e-01	{"n_iterations":3,"converged":true,"exploded":false}	NA	2414	9.9401e-01
B4GALT3	7.0248e-03	1.2402e-02	5.6642e-01	5.7111e-01	{"n_iterations":4,"converged":true,"exploded":false}	NA	1378	9.9401e-01
FAP	2.6073e-03	4.6032e-03	5.6641e-01	5.7112e-01	{"n_iterations":4,"converged":true,"exploded":false}	NA	5372	9.9401e-01
ABCG4	-6.7607e-03	1.1940e-02	-5.6621e-01	5.7125e-01	{"n_iterations":4,"converged":true,"exploded":false}	NA	73	9.9401e-01
SCRT1	7.6947e-03	1.3590e-02	5.6621e-01	5.7125e-01	{"n_iterations":4,"converged":true,"exploded":false}	NA	14089	9.9401e-01
SIRPD	-4.2895e-03	7.5763e-03	-5.6617e-01	5.7128e-01	{"n_iterations":3,"converged":true,"exploded":false}	NA	14484	9.9401e-01
CBWD3	-5.3443e-04	9.4407e-04	-5.6609e-01	5.7133e-01	{"n_iterations":3,"converged":true,"exploded":false}	NA	2252	9.9401e-01
BRWD3	-6.1070e-03	1.0790e-02	-5.6600e-01	5.7139e-01	{"n_iterations":4,"converged":true,"exploded":false}	NA	1663	9.9401e-01
MMP25	-2.0012e-03	3.5367e-03	-5.6585e-01	5.7150e-01	{"n_iterations":3,"converged":true,"exploded":false}	NA	9472	9.9401e-01
MAP7D1	-4.6248e-03	8.1746e-03	-5.6575e-01	5.7156e-01	{"n_iterations":4,"converged":true,"exploded":false}	NA	9041	9.9401e-01
SLC16A1	1.0563e-02	1.8675e-02	5.6561e-01	5.7166e-01	{"n_iterations":5,"converged":true,"exploded":false}	NA	14554	9.9401e-01
EVI5	2.8656e-03	5.0669e-03	5.6556e-01	5.7169e-01	{"n_iterations":4,"converged":true,"exploded":false}	NA	5080	9.9401e-01
CPSF3	8.3712e-03	1.4802e-02	5.6556e-01	5.7170e-01	{"n_iterations":5,"converged":true,"exploded":false}	NA	3502	9.9401e-01
CERCAM	1.0655e-03	1.8841e-03	5.6550e-01	5.7174e-01	{"n_iterations":3,"converged":true,"exploded":false}	NA	2835	9.9401e-01
TWF2	5.6987e-03	1.0079e-02	5.6543e-01	5.7178e-01	{"n_iterations":4,"converged":true,"exploded":false}	NA	17245	9.9401e-01
PRSS58	4.3850e-03	7.7556e-03	5.6539e-01	5.7181e-01	{"n_iterations":3,"converged":true,"exploded":false}	NA	12686	9.9401e-01
CLUAP1	7.6118e-04	1.3465e-03	5.6528e-01	5.7188e-01	{"n_iterations":3,"converged":true,"exploded":false}	NA	3213	9.9401e-01
YJEFN3	2.4658e-03	4.3624e-03	5.6523e-01	5.7192e-01	{"n_iterations":3,"converged":true,"exploded":false}	NA	17977	9.9401e-01
ANO2	-1.2873e-03	2.2776e-03	-5.6520e-01	5.7194e-01	{"n_iterations":3,"converged":true,"exploded":false}	NA	748	9.9401e-01
TTC33	9.8859e-04	1.7491e-03	5.6519e-01	5.7194e-01	{"n_iterations":3,"converged":true,"exploded":false}	NA	17156	9.9401e-01
CEP250	-2.9900e-03	5.2912e-03	-5.6510e-01	5.7201e-01	{"n_iterations":4,"converged":true,"exploded":false}	NA	2810	9.9401e-01
GSTM3	-4.3824e-03	7.7565e-03	-5.6500e-01	5.7208e-01	{"n_iterations":4,"converged":true,"exploded":false}	NA	6568	9.9401e-01
NCL	4.5932e-03	8.1302e-03	5.6496e-01	5.7210e-01	{"n_iterations":4,"converged":true,"exploded":false}	NA	10095	9.9401e-01
NEPRO	1.6095e-03	2.8495e-03	5.6486e-01	5.7217e-01	{"n_iterations":3,"converged":true,"exploded":false}	NA	10225	9.9401e-01
MMACHC	-3.3611e-03	5.9531e-03	-5.6460e-01	5.7235e-01	{"n_iterations":4,"converged":true,"exploded":false}	NA	9450	9.9401e-01
POLE2	-5.5671e-03	9.8614e-03	-5.6454e-01	5.7239e-01	{"n_iterations":4,"converged":true,"exploded":false}	NA	12214	9.9401e-01
STYK1	-1.7735e-03	3.1418e-03	-5.6450e-01	5.7241e-01	{"n_iterations":3,"converged":true,"exploded":false}	NA	15654	9.9401e-01
C1orf226	-6.6434e-03	1.1769e-02	-5.6446e-01	5.7244e-01	{"n_iterations":4,"converged":true,"exploded":false}	NA	1873	9.9401e-01
PPP1R12B	9.7606e-04	1.7295e-03	5.6437e-01	5.7250e-01	{"n_iterations":4,"converged":true,"exploded":false}	NA	12376	9.9401e-01
TMCC2	-3.6582e-03	6.4820e-03	-5.6436e-01	5.7251e-01	{"n_iterations":3,"converged":true,"exploded":false}	NA	16385	9.9401e-01
TLR9	-1.1204e-02	1.9853e-02	-5.6436e-01	5.7251e-01	{"n_iterations":4,"converged":true,"exploded":false}	NA	16349	9.9401e-01
SRGAP2	-2.5113e-02	4.4500e-02	-5.6433e-01	5.7253e-01	{"n_iterations":5,"converged":true,"exploded":false}	NA	15412	9.9401e-01
CGB3	-2.0961e-03	3.7143e-03	-5.6433e-01	5.7253e-01	{"n_iterations":3,"converged":true,"exploded":false}	NA	2918	9.9401e-01
SLC22A13	-4.8934e-03	8.6727e-03	-5.6423e-01	5.7260e-01	{"n_iterations":4,"converged":true,"exploded":false}	NA	14597	9.9401e-01
RTKN	-4.5862e-03	8.1314e-03	-5.6402e-01	5.7274e-01	{"n_iterations":4,"converged":true,"exploded":false}	NA	13844	9.9401e-01
ABHD11	2.8240e-03	5.0072e-03	5.6399e-01	5.7276e-01	{"n_iterations":4,"converged":true,"exploded":false}	NA	78	9.9401e-01
WNT2	6.4857e-03	1.1502e-02	5.6387e-01	5.7284e-01	{"n_iterations":4,"converged":true,"exploded":false}	NA	17873	9.9401e-01
CCDC85B	-2.8190e-01	4.9997e-01	-5.6384e-01	5.7286e-01	{"n_iterations":8,"converged":true,"exploded":false}	NA	2387	9.9401e-01
USP10	-4.4484e-03	7.8898e-03	-5.6382e-01	5.7288e-01	{"n_iterations":4,"converged":true,"exploded":false}	NA	17521	9.9401e-01
EPPK1	-9.8885e-04	1.7540e-03	-5.6377e-01	5.7291e-01	{"n_iterations":3,"converged":true,"exploded":false}	NA	4960	9.9401e-01
TSPY1	6.4626e-03	1.1465e-02	5.6367e-01	5.7298e-01	{"n_iterations":4,"converged":true,"exploded":false}	NA	17111	9.9401e-01
NOSIP	5.4123e-03	9.6048e-03	5.6350e-01	5.7309e-01	{"n_iterations":4,"converged":true,"exploded":false}	NA	10452	9.9401e-01
IGSF21	3.3104e-03	5.8748e-03	5.6350e-01	5.7310e-01	{"n_iterations":4,"converged":true,"exploded":false}	NA	7360	9.9401e-01
AQP4	4.5031e-03	7.9942e-03	5.6330e-01	5.7323e-01	{"n_iterations":4,"converged":true,"exploded":false}	NA	889	9.9401e-01
FEZF2	-5.2877e-02	9.3871e-02	-5.6330e-01	5.7323e-01	{"n_iterations":5,"converged":true,"exploded":false}	NA	5527	9.9401e-01
OR2B2	2.0186e-03	3.5842e-03	5.6320e-01	5.7330e-01	{"n_iterations":3,"converged":true,"exploded":false}	NA	10940	9.9401e-01
MAGED1	1.1802e-02	2.0958e-02	5.6312e-01	5.7335e-01	{"n_iterations":3,"converged":true,"exploded":false}	NA	8948	9.9401e-01
OR2I1P	-7.3614e-04	1.3080e-03	-5.6281e-01	5.7356e-01	{"n_iterations":3,"converged":true,"exploded":false}	NA	10953	9.9401e-01
PRG4	1.0487e-03	1.8635e-03	5.6277e-01	5.7359e-01	{"n_iterations":3,"converged":true,"exploded":false}	NA	12521	9.9401e-01
SLC16A7	-3.2827e-03	5.8337e-03	-5.6271e-01	5.7363e-01	{"n_iterations":4,"converged":true,"exploded":false}	NA	14565	9.9401e-01
RAP1A	-5.5976e-03	9.9492e-03	-5.6262e-01	5.7369e-01	{"n_iterations":3,"converged":true,"exploded":false}	NA	13107	9.9401e-01
GPR50	5.7809e-03	1.0276e-02	5.6259e-01	5.7371e-01	{"n_iterations":4,"converged":true,"exploded":false}	NA	6427	9.9401e-01
SPAST	-3.6456e-03	6.4802e-03	-5.6258e-01	5.7372e-01	{"n_iterations":3,"converged":true,"exploded":false}	NA	15226	9.9401e-01
PTPRM	-4.2842e-03	7.6159e-03	-5.6254e-01	5.7375e-01	{"n_iterations":4,"converged":true,"exploded":false}	NA	12865	9.9401e-01
APOBEC3B	5.0868e-03	9.0432e-03	5.6250e-01	5.7378e-01	{"n_iterations":4,"converged":true,"exploded":false}	NA	849	9.9401e-01
RSL24D1	5.7799e-04	1.0276e-03	5.6245e-01	5.7381e-01	{"n_iterations":3,"converged":true,"exploded":false}	NA	13819	9.9401e-01
GABARAPL2	-9.6319e-03	1.7126e-02	-5.6241e-01	5.7384e-01	{"n_iterations":4,"converged":true,"exploded":false}	NA	5869	9.9401e-01
EML1	4.8421e-04	8.6104e-04	5.6235e-01	5.7387e-01	{"n_iterations":3,"converged":true,"exploded":false}	NA	4858	9.9401e-01
MRPS18B	-5.0601e-03	9.0006e-03	-5.6220e-01	5.7398e-01	{"n_iterations":4,"converged":true,"exploded":false}	NA	9656	9.9401e-01
ADM	-1.6759e-02	2.9810e-02	-5.6219e-01	5.7399e-01	{"n_iterations":4,"converged":true,"exploded":false}	NA	363	9.9401e-01
SPPL2C	-4.2827e-04	7.6182e-04	-5.6217e-01	5.7400e-01	{"n_iterations":3,"converged":true,"exploded":false}	NA	15347	9.9401e-01
PRSS55	-4.9884e-04	8.8737e-04	-5.6216e-01	5.7401e-01	{"n_iterations":3,"converged":true,"exploded":false}	NA	12683	9.9401e-01
PLBD2	1.8622e-03	3.3127e-03	5.6215e-01	5.7401e-01	{"n_iterations":3,"converged":true,"exploded":false}	NA	12023	9.9401e-01
LACTB	4.2345e-03	7.5330e-03	5.6212e-01	5.7403e-01	{"n_iterations":4,"converged":true,"exploded":false}	NA	8351	9.9401e-01
CASK	6.9081e-03	1.2290e-02	5.6208e-01	5.7406e-01	{"n_iterations":4,"converged":true,"exploded":false}	NA	2191	9.9401e-01
LCN15	1.7250e-03	3.0700e-03	5.6191e-01	5.7418e-01	{"n_iterations":3,"converged":true,"exploded":false}	NA	8440	9.9401e-01
DEPTOR	1.7612e-03	3.1351e-03	5.6176e-01	5.7428e-01	{"n_iterations":3,"converged":true,"exploded":false}	NA	4135	9.9401e-01
UBAP2L	-4.4237e-03	7.8754e-03	-5.6171e-01	5.7431e-01	{"n_iterations":3,"converged":true,"exploded":false}	NA	17305	9.9401e-01
SLC38A11	-4.6471e-03	8.2742e-03	-5.6163e-01	5.7437e-01	{"n_iterations":4,"converged":true,"exploded":false}	NA	14766	9.9401e-01
ANO6	-2.4065e-03	4.2856e-03	-5.6154e-01	5.7443e-01	{"n_iterations":4,"converged":true,"exploded":false}	NA	752	9.9401e-01
ZSWIM7	8.3614e-03	1.4891e-02	5.6151e-01	5.7445e-01	{"n_iterations":4,"converged":true,"exploded":false}	NA	18777	9.9401e-01
C12orf57	-1.8015e-03	3.2088e-03	-5.6145e-01	5.7449e-01	{"n_iterations":3,"converged":true,"exploded":false}	NA	1761	9.9401e-01
HSPA1A	-8.5853e-02	1.5292e-01	-5.6144e-01	5.7450e-01	{"n_iterations":7,"converged":true,"exploded":false}	NA	7153	9.9401e-01
UBE3B	2.2040e-03	3.9261e-03	5.6136e-01	5.7455e-01	{"n_iterations":3,"converged":true,"exploded":false}	NA	17347	9.9401e-01
ZNF829	3.1754e-03	5.6576e-03	5.6126e-01	5.7462e-01	{"n_iterations":4,"converged":true,"exploded":false}	NA	18696	9.9401e-01
CFAP92	1.0730e-03	1.9122e-03	5.6115e-01	5.7469e-01	{"n_iterations":3,"converged":true,"exploded":false}	NA	2893	9.9401e-01
YDJC	2.9134e-03	5.1919e-03	5.6115e-01	5.7469e-01	{"n_iterations":3,"converged":true,"exploded":false}	NA	17964	9.9401e-01
ZNF18	6.0747e-03	1.0826e-02	5.6112e-01	5.7472e-01	{"n_iterations":4,"converged":true,"exploded":false}	NA	18258	9.9401e-01
FAM172A	6.0960e-03	1.0865e-02	5.6106e-01	5.7476e-01	{"n_iterations":4,"converged":true,"exploded":false}	NA	5236	9.9401e-01
CEBPG	-1.2035e-02	2.1451e-02	-5.6104e-01	5.7477e-01	{"n_iterations":5,"converged":true,"exploded":false}	NA	2749	9.9401e-01
MED27	-5.3752e-03	9.5809e-03	-5.6103e-01	5.7478e-01	{"n_iterations":4,"converged":true,"exploded":false}	NA	9230	9.9401e-01
OR5H15	-1.7383e-03	3.0996e-03	-5.6082e-01	5.7492e-01	{"n_iterations":3,"converged":true,"exploded":false}	NA	11109	9.9401e-01
IDNK	-2.0701e-03	3.6923e-03	-5.6067e-01	5.7502e-01	{"n_iterations":3,"converged":true,"exploded":false}	NA	7252	9.9401e-01
IL1RN	-1.3060e-03	2.3296e-03	-5.6063e-01	5.7505e-01	{"n_iterations":3,"converged":true,"exploded":false}	NA	7422	9.9401e-01
FAM9A	5.4664e-03	9.7522e-03	5.6053e-01	5.7512e-01	{"n_iterations":4,"converged":true,"exploded":false}	NA	5356	9.9401e-01
EIF4EBP3	-1.0225e+01	1.8242e+01	-5.6051e-01	5.7513e-01	{"n_iterations":14,"converged":true,"exploded":false}	NA	4775	9.9401e-01
PID1	8.2350e-03	1.4693e-02	5.6049e-01	5.7515e-01	{"n_iterations":4,"converged":true,"exploded":false}	NA	11868	9.9401e-01
CALCA	-1.4933e-03	2.6645e-03	-5.6044e-01	5.7518e-01	{"n_iterations":3,"converged":true,"exploded":false}	NA	2091	9.9401e-01
FRYL	3.5397e-03	6.3196e-03	5.6011e-01	5.7540e-01	{"n_iterations":4,"converged":true,"exploded":false}	NA	5779	9.9401e-01
SLC22A1	1.0308e-03	1.8406e-03	5.6002e-01	5.7546e-01	{"n_iterations":3,"converged":true,"exploded":false}	NA	14593	9.9401e-01
KCNAB1	3.5753e-03	6.3867e-03	5.5980e-01	5.7561e-01	{"n_iterations":4,"converged":true,"exploded":false}	NA	7808	9.9401e-01
TMEM238	-3.4084e-03	6.0891e-03	-5.5976e-01	5.7564e-01	{"n_iterations":3,"converged":true,"exploded":false}	NA	16541	9.9401e-01
RGS19	-1.4485e-02	2.5887e-02	-5.5956e-01	5.7578e-01	{"n_iterations":4,"converged":true,"exploded":false}	NA	13394	9.9401e-01
ABCF2	2.1944e-03	3.9219e-03	5.5954e-01	5.7580e-01	{"n_iterations":3,"converged":true,"exploded":false}	NA	68	9.9401e-01
MATN2	1.1896e-03	2.1263e-03	5.5949e-01	5.7583e-01	{"n_iterations":3,"converged":true,"exploded":false}	NA	9109	9.9401e-01
CLK1	-8.1508e-03	1.4569e-02	-5.5948e-01	5.7584e-01	{"n_iterations":4,"converged":true,"exploded":false}	NA	3178	9.9401e-01
PML	2.9841e-03	5.3343e-03	5.5942e-01	5.7587e-01	{"n_iterations":4,"converged":true,"exploded":false}	NA	12146	9.9401e-01
NSMCE4A	6.5324e-04	1.1678e-03	5.5938e-01	5.7590e-01	{"n_iterations":3,"converged":true,"exploded":false}	NA	10607	9.9401e-01
SYK	1.5830e-03	2.8307e-03	5.5923e-01	5.7601e-01	{"n_iterations":3,"converged":true,"exploded":false}	NA	15744	9.9401e-01
KDM7A	4.6932e-03	8.3925e-03	5.5921e-01	5.7602e-01	{"n_iterations":4,"converged":true,"exploded":false}	NA	7938	9.9401e-01
TCTN3	1.0797e-03	1.9307e-03	5.5920e-01	5.7602e-01	{"n_iterations":3,"converged":true,"exploded":false}	NA	16051	9.9401e-01
CPPED1	1.5151e-03	2.7096e-03	5.5916e-01	5.7605e-01	{"n_iterations":3,"converged":true,"exploded":false}	NA	3497	9.9401e-01
RHOBTB3	2.0362e-03	3.6418e-03	5.5912e-01	5.7608e-01	{"n_iterations":3,"converged":true,"exploded":false}	NA	13431	9.9401e-01
SIMC1	-5.7628e-03	1.0308e-02	-5.5908e-01	5.7611e-01	{"n_iterations":4,"converged":true,"exploded":false}	NA	14473	9.9401e-01
CGB8	-4.9997e-03	8.9433e-03	-5.5904e-01	5.7613e-01	{"n_iterations":3,"converged":true,"exploded":false}	NA	2921	9.9401e-01
DNAJC14	8.5030e-03	1.5211e-02	5.5902e-01	5.7615e-01	{"n_iterations":4,"converged":true,"exploded":false}	NA	4343	9.9401e-01
CHST1	-6.5301e-03	1.1682e-02	-5.5897e-01	5.7618e-01	{"n_iterations":4,"converged":true,"exploded":false}	NA	3020	9.9401e-01
TTC32	-1.0624e-02	1.9008e-02	-5.5892e-01	5.7622e-01	{"n_iterations":5,"converged":true,"exploded":false}	NA	17155	9.9401e-01
MYEOV	3.5159e-03	6.2916e-03	5.5882e-01	5.7628e-01	{"n_iterations":3,"converged":true,"exploded":false}	NA	9877	9.9401e-01
WDR93	2.3553e-03	4.2156e-03	5.5872e-01	5.7635e-01	{"n_iterations":3,"converged":true,"exploded":false}	NA	17834	9.9401e-01
ITIH2	1.6850e-03	3.0160e-03	5.5868e-01	5.7638e-01	{"n_iterations":3,"converged":true,"exploded":false}	NA	7681	9.9401e-01
IGSF6	-4.4317e-03	7.9325e-03	-5.5868e-01	5.7638e-01	{"n_iterations":4,"converged":true,"exploded":false}	NA	7365	9.9401e-01
KCNJ4	-1.7108e-01	3.0627e-01	-5.5860e-01	5.7643e-01	{"n_iterations":8,"converged":true,"exploded":false}	NA	7852	9.9401e-01
TBR1	-4.4333e-03	7.9385e-03	-5.5845e-01	5.7653e-01	{"n_iterations":3,"converged":true,"exploded":false}	NA	15978	9.9401e-01
BOLL	4.7416e-04	8.4920e-04	5.5836e-01	5.7660e-01	{"n_iterations":3,"converged":true,"exploded":false}	NA	1603	9.9401e-01
DEFA3	2.9614e-03	5.3040e-03	5.5833e-01	5.7662e-01	{"n_iterations":4,"converged":true,"exploded":false}	NA	4072	9.9401e-01
SMIM10	-1.7168e-02	3.0754e-02	-5.5824e-01	5.7668e-01	{"n_iterations":5,"converged":true,"exploded":false}	NA	14989	9.9401e-01
AXDND1	1.4834e-03	2.6574e-03	5.5821e-01	5.7670e-01	{"n_iterations":3,"converged":true,"exploded":false}	NA	1342	9.9401e-01
RTRAF	2.4044e-03	4.3086e-03	5.5806e-01	5.7681e-01	{"n_iterations":4,"converged":true,"exploded":false}	NA	13869	9.9401e-01
IL11RA	4.3919e-03	7.8712e-03	5.5797e-01	5.7687e-01	{"n_iterations":4,"converged":true,"exploded":false}	NA	7385	9.9401e-01
AMOTL2	3.5094e-03	6.2919e-03	5.5776e-01	5.7701e-01	{"n_iterations":4,"converged":true,"exploded":false}	NA	624	9.9401e-01
CLRN2	5.8284e-03	1.0453e-02	5.5758e-01	5.7713e-01	{"n_iterations":3,"converged":true,"exploded":false}	NA	3201	9.9401e-01
PACRGL	2.0760e-03	3.7243e-03	5.5743e-01	5.7724e-01	{"n_iterations":3,"converged":true,"exploded":false}	NA	11336	9.9401e-01
AMD1	2.3511e-03	4.2200e-03	5.5712e-01	5.7745e-01	{"n_iterations":3,"converged":true,"exploded":false}	NA	605	9.9401e-01
TTLL6	9.2329e-04	1.6578e-03	5.5694e-01	5.7757e-01	{"n_iterations":3,"converged":true,"exploded":false}	NA	17188	9.9401e-01
CCDC18	1.1699e-03	2.1012e-03	5.5680e-01	5.7766e-01	{"n_iterations":3,"converged":true,"exploded":false}	NA	2327	9.9401e-01
RBM14	-4.0574e-03	7.2870e-03	-5.5680e-01	5.7766e-01	{"n_iterations":3,"converged":true,"exploded":false}	NA	13194	9.9401e-01
GOLGA6C	-9.2437e-04	1.6602e-03	-5.5679e-01	5.7767e-01	{"n_iterations":3,"converged":true,"exploded":false}	NA	6286	9.9401e-01
ATOH1	-1.1712e-02	2.1035e-02	-5.5678e-01	5.7768e-01	{"n_iterations":4,"converged":true,"exploded":false}	NA	1212	9.9401e-01
GFRA3	-1.7099e-02	3.0714e-02	-5.5670e-01	5.7774e-01	{"n_iterations":5,"converged":true,"exploded":false}	NA	6075	9.9401e-01
ZKSCAN1	-3.9421e-03	7.0839e-03	-5.5648e-01	5.7788e-01	{"n_iterations":4,"converged":true,"exploded":false}	NA	18195	9.9401e-01
ELMO1	-2.8967e-03	5.2056e-03	-5.5646e-01	5.7790e-01	{"n_iterations":4,"converged":true,"exploded":false}	NA	4810	9.9401e-01
ADGRL1	-5.0545e-03	9.0840e-03	-5.5642e-01	5.7792e-01	{"n_iterations":4,"converged":true,"exploded":false}	NA	343	9.9401e-01
RGS13	-5.4015e-03	9.7085e-03	-5.5637e-01	5.7796e-01	{"n_iterations":4,"converged":true,"exploded":false}	NA	13389	9.9401e-01
CFAP77	9.4508e-04	1.6987e-03	5.5636e-01	5.7796e-01	{"n_iterations":3,"converged":true,"exploded":false}	NA	2891	9.9401e-01
PNMA2	-1.4575e-03	2.6202e-03	-5.5626e-01	5.7803e-01	{"n_iterations":3,"converged":true,"exploded":false}	NA	12165	9.9401e-01
MAMDC2	1.1385e-03	2.0477e-03	5.5600e-01	5.7821e-01	{"n_iterations":3,"converged":true,"exploded":false}	NA	8972	9.9401e-01
FIBCD1	2.0985e-03	3.7746e-03	5.5597e-01	5.7823e-01	{"n_iterations":3,"converged":true,"exploded":false}	NA	5589	9.9401e-01
KCNJ12	-6.9938e-04	1.2582e-03	-5.5586e-01	5.7831e-01	{"n_iterations":3,"converged":true,"exploded":false}	NA	7845	9.9401e-01
P2RY11	-2.2511e-03	4.0502e-03	-5.5580e-01	5.7835e-01	{"n_iterations":3,"converged":true,"exploded":false}	NA	11301	9.9401e-01
DDIAS	-2.0282e-03	3.6503e-03	-5.5562e-01	5.7847e-01	{"n_iterations":3,"converged":true,"exploded":false}	NA	4015	9.9401e-01
C20orf85	-1.9884e-03	3.5787e-03	-5.5562e-01	5.7847e-01	{"n_iterations":3,"converged":true,"exploded":false}	NA	1893	9.9401e-01
PRIMPOL	-2.1937e-03	3.9484e-03	-5.5559e-01	5.7849e-01	{"n_iterations":3,"converged":true,"exploded":false}	NA	12531	9.9401e-01
FMNL2	-5.0415e-03	9.0744e-03	-5.5558e-01	5.7850e-01	{"n_iterations":4,"converged":true,"exploded":false}	NA	5651	9.9401e-01
SLC7A10	3.4233e-03	6.1622e-03	5.5554e-01	5.7852e-01	{"n_iterations":4,"converged":true,"exploded":false}	NA	14867	9.9401e-01
MKRN2OS	2.9820e-03	5.3683e-03	5.5548e-01	5.7857e-01	{"n_iterations":4,"converged":true,"exploded":false}	NA	9422	9.9401e-01
CLSPN	-1.1917e-03	2.1455e-03	-5.5542e-01	5.7861e-01	{"n_iterations":3,"converged":true,"exploded":false}	NA	3203	9.9401e-01
ATG9B	6.9478e-04	1.2511e-03	5.5535e-01	5.7866e-01	{"n_iterations":3,"converged":true,"exploded":false}	NA	1204	9.9401e-01
DBF4B	5.0309e-04	9.0595e-04	5.5532e-01	5.7868e-01	{"n_iterations":3,"converged":true,"exploded":false}	NA	3931	9.9401e-01
TBK1	1.9975e-03	3.5974e-03	5.5527e-01	5.7871e-01	{"n_iterations":3,"converged":true,"exploded":false}	NA	15969	9.9401e-01
PDGFC	-7.0460e-03	1.2691e-02	-5.5519e-01	5.7877e-01	{"n_iterations":4,"converged":true,"exploded":false}	NA	11635	9.9401e-01
OR2L2	-4.0722e-03	7.3355e-03	-5.5513e-01	5.7880e-01	{"n_iterations":4,"converged":true,"exploded":false}	NA	10958	9.9401e-01
ZKSCAN4	2.9150e-03	5.2515e-03	5.5507e-01	5.7884e-01	{"n_iterations":3,"converged":true,"exploded":false}	NA	18198	9.9401e-01
LRP1B	9.5972e-04	1.7290e-03	5.5507e-01	5.7885e-01	{"n_iterations":3,"converged":true,"exploded":false}	NA	8692	9.9401e-01
CROCC2	-9.6207e-04	1.7335e-03	-5.5498e-01	5.7891e-01	{"n_iterations":3,"converged":true,"exploded":false}	NA	3574	9.9401e-01
GABRB1	-1.5647e-02	2.8197e-02	-5.5492e-01	5.7895e-01	{"n_iterations":5,"converged":true,"exploded":false}	NA	5881	9.9401e-01
DAO	-3.8972e-03	7.0230e-03	-5.5491e-01	5.7895e-01	{"n_iterations":4,"converged":true,"exploded":false}	NA	3914	9.9401e-01
SYNJ2BP	-4.2000e-03	7.5696e-03	-5.5486e-01	5.7899e-01	{"n_iterations":4,"converged":true,"exploded":false}	NA	15764	9.9401e-01
PCYT1A	1.3714e-03	2.4718e-03	5.5483e-01	5.7901e-01	{"n_iterations":3,"converged":true,"exploded":false}	NA	11586	9.9401e-01
CNGB3	-1.4967e-03	2.6980e-03	-5.5475e-01	5.7906e-01	{"n_iterations":3,"converged":true,"exploded":false}	NA	3254	9.9401e-01
CFHR2	9.2546e-04	1.6684e-03	5.5470e-01	5.7910e-01	{"n_iterations":3,"converged":true,"exploded":false}	NA	2904	9.9401e-01
DACT2	4.7787e-04	8.6183e-04	5.5449e-01	5.7925e-01	{"n_iterations":3,"converged":true,"exploded":false}	NA	3906	9.9401e-01
SNRPG	-1.6410e-03	2.9597e-03	-5.5444e-01	5.7928e-01	{"n_iterations":3,"converged":true,"exploded":false}	NA	15089	9.9401e-01
PLAC8	1.0090e-02	1.8200e-02	5.5442e-01	5.7929e-01	{"n_iterations":4,"converged":true,"exploded":false}	NA	12012	9.9401e-01
KCNQ1	4.2903e-03	7.7387e-03	5.5440e-01	5.7930e-01	{"n_iterations":4,"converged":true,"exploded":false}	NA	7881	9.9401e-01
NDUFS5	-1.0103e-02	1.8225e-02	-5.5436e-01	5.7933e-01	{"n_iterations":4,"converged":true,"exploded":false}	NA	10172	9.9401e-01
FGGY	8.3915e-04	1.5138e-03	5.5434e-01	5.7935e-01	{"n_iterations":3,"converged":true,"exploded":false}	NA	5571	9.9401e-01
SWT1	1.6777e-03	3.0266e-03	5.5431e-01	5.7936e-01	{"n_iterations":3,"converged":true,"exploded":false}	NA	15729	9.9401e-01
MARCO	4.3060e-03	7.7685e-03	5.5429e-01	5.7938e-01	{"n_iterations":4,"converged":true,"exploded":false}	NA	9084	9.9401e-01
TTC4	4.9472e-04	8.9259e-04	5.5426e-01	5.7940e-01	{"n_iterations":3,"converged":true,"exploded":false}	NA	17164	9.9401e-01
DUSP15	1.4219e-03	2.5654e-03	5.5425e-01	5.7941e-01	{"n_iterations":3,"converged":true,"exploded":false}	NA	4531	9.9401e-01
LAMA5	5.0791e-04	9.1642e-04	5.5424e-01	5.7942e-01	{"n_iterations":3,"converged":true,"exploded":false}	NA	8364	9.9401e-01
PTPRQ	-7.9252e-04	1.4300e-03	-5.5421e-01	5.7943e-01	{"n_iterations":3,"converged":true,"exploded":false}	NA	12869	9.9401e-01
RNF121	-4.1216e-03	7.4370e-03	-5.5420e-01	5.7944e-01	{"n_iterations":3,"converged":true,"exploded":false}	NA	13542	9.9401e-01
MOK	-2.9769e-04	5.3724e-04	-5.5411e-01	5.7950e-01	{"n_iterations":3,"converged":true,"exploded":false}	NA	9510	9.9401e-01
HMGA1	3.0551e-03	5.5142e-03	5.5405e-01	5.7955e-01	{"n_iterations":3,"converged":true,"exploded":false}	NA	6962	9.9401e-01
CDS1	-5.8505e-03	1.0560e-02	-5.5400e-01	5.7958e-01	{"n_iterations":4,"converged":true,"exploded":false}	NA	2723	9.9401e-01
TXNDC17	-2.0418e-03	3.6863e-03	-5.5389e-01	5.7966e-01	{"n_iterations":3,"converged":true,"exploded":false}	NA	17260	9.9401e-01
SDK1	1.2716e-03	2.2968e-03	5.5366e-01	5.7981e-01	{"n_iterations":3,"converged":true,"exploded":false}	NA	14120	9.9401e-01
PNMA8B	-2.3421e-03	4.2319e-03	-5.5343e-01	5.7997e-01	{"n_iterations":3,"converged":true,"exploded":false}	NA	12170	9.9401e-01
RNF123	-7.8224e-04	1.4135e-03	-5.5341e-01	5.7998e-01	{"n_iterations":3,"converged":true,"exploded":false}	NA	13544	9.9401e-01
BOLA2-SMG1P6	2.9628e-02	5.3537e-02	5.5341e-01	5.7998e-01	{"n_iterations":5,"converged":true,"exploded":false}	NA	1601	9.9401e-01
CCT8L2	-2.9617e-03	5.3532e-03	-5.5325e-01	5.8009e-01	{"n_iterations":4,"converged":true,"exploded":false}	NA	2502	9.9401e-01
DKKL1	6.1320e-04	1.1084e-03	5.5325e-01	5.8010e-01	{"n_iterations":3,"converged":true,"exploded":false}	NA	4240	9.9401e-01
SLC22A11	-2.3665e-03	4.2777e-03	-5.5321e-01	5.8012e-01	{"n_iterations":4,"converged":true,"exploded":false}	NA	14595	9.9401e-01
CEBPD	1.8749e-02	3.3892e-02	5.5320e-01	5.8013e-01	{"n_iterations":5,"converged":true,"exploded":false}	NA	2747	9.9401e-01
SKOR1	3.1487e-03	5.6922e-03	5.5316e-01	5.8015e-01	{"n_iterations":3,"converged":true,"exploded":false}	NA	14510	9.9401e-01
MZT1	-2.9869e-03	5.4000e-03	-5.5313e-01	5.8017e-01	{"n_iterations":3,"converged":true,"exploded":false}	NA	9964	9.9401e-01
ZDHHC9	-2.5291e-01	4.5724e-01	-5.5312e-01	5.8018e-01	{"n_iterations":9,"converged":true,"exploded":false}	NA	18125	9.9401e-01
RBMY1E	-2.4079e+00	4.3541e+00	-5.5300e-01	5.8026e-01	{"n_iterations":8,"converged":true,"exploded":false}	NA	13236	9.9401e-01
EEF1AKMT1	-7.2075e-03	1.3039e-02	-5.5276e-01	5.8043e-01	{"n_iterations":4,"converged":true,"exploded":false}	NA	4656	9.9401e-01
RNASEH2B	1.3202e-03	2.3887e-03	5.5270e-01	5.8047e-01	{"n_iterations":3,"converged":true,"exploded":false}	NA	13523	9.9401e-01
CHMP2A	-1.7150e-02	3.1033e-02	-5.5264e-01	5.8051e-01	{"n_iterations":5,"converged":true,"exploded":false}	NA	2976	9.9401e-01
LBX2	-1.0217e-03	1.8489e-03	-5.5260e-01	5.8054e-01	{"n_iterations":3,"converged":true,"exploded":false}	NA	8411	9.9401e-01
FAM229B	-3.0609e-03	5.5395e-03	-5.5255e-01	5.8057e-01	{"n_iterations":4,"converged":true,"exploded":false}	NA	5290	9.9401e-01
ZNF232	5.6783e-03	1.0278e-02	5.5248e-01	5.8062e-01	{"n_iterations":4,"converged":true,"exploded":false}	NA	18293	9.9401e-01
NOLC1	-5.1091e-03	9.2484e-03	-5.5243e-01	5.8065e-01	{"n_iterations":4,"converged":true,"exploded":false}	NA	10433	9.9401e-01
GNG7	-1.2290e-03	2.2262e-03	-5.5209e-01	5.8089e-01	{"n_iterations":3,"converged":true,"exploded":false}	NA	6259	9.9401e-01
AGAP1	2.8854e-03	5.2270e-03	5.5202e-01	5.8093e-01	{"n_iterations":4,"converged":true,"exploded":false}	NA	410	9.9401e-01
SCGB1A1	-1.1602e-02	2.1032e-02	-5.5167e-01	5.8117e-01	{"n_iterations":5,"converged":true,"exploded":false}	NA	14039	9.9401e-01
CHIC1	-1.7317e-02	3.1395e-02	-5.5160e-01	5.8122e-01	{"n_iterations":5,"converged":true,"exploded":false}	NA	2964	9.9401e-01
PLAAT5	4.2760e-03	7.7526e-03	5.5156e-01	5.8125e-01	{"n_iterations":4,"converged":true,"exploded":false}	NA	12010	9.9401e-01
RASL10B	6.9071e-03	1.2524e-02	5.5149e-01	5.8130e-01	{"n_iterations":4,"converged":true,"exploded":false}	NA	13152	9.9401e-01
CSF2	9.4967e-03	1.7221e-02	5.5144e-01	5.8133e-01	{"n_iterations":4,"converged":true,"exploded":false}	NA	3618	9.9401e-01
LZTS2	3.6892e-03	6.6914e-03	5.5133e-01	5.8141e-01	{"n_iterations":4,"converged":true,"exploded":false}	NA	8895	9.9401e-01
MLXIP	8.3215e-04	1.5096e-03	5.5124e-01	5.8147e-01	{"n_iterations":3,"converged":true,"exploded":false}	NA	9445	9.9401e-01
TMEM50A	-6.7438e-03	1.2235e-02	-5.5120e-01	5.8150e-01	{"n_iterations":4,"converged":true,"exploded":false}	NA	16595	9.9401e-01
H3C4	-7.1236e-02	1.2925e-01	-5.5115e-01	5.8153e-01	{"n_iterations":7,"converged":true,"exploded":false}	NA	6710	9.9401e-01
KRT24	-4.5658e-03	8.2865e-03	-5.5100e-01	5.8163e-01	{"n_iterations":4,"converged":true,"exploded":false}	NA	8197	9.9401e-01
OR6C1	-2.2910e-03	4.1579e-03	-5.5100e-01	5.8163e-01	{"n_iterations":3,"converged":true,"exploded":false}	NA	11136	9.9401e-01
XPO7	-6.0105e-03	1.0909e-02	-5.5099e-01	5.8164e-01	{"n_iterations":4,"converged":true,"exploded":false}	NA	17939	9.9401e-01
RAD54L	-3.3097e-03	6.0109e-03	-5.5062e-01	5.8190e-01	{"n_iterations":4,"converged":true,"exploded":false}	NA	13065	9.9401e-01
NKAPL	-4.0328e-03	7.3243e-03	-5.5060e-01	5.8191e-01	{"n_iterations":4,"converged":true,"exploded":false}	NA	10335	9.9401e-01
CREB3L1	-4.7460e-03	8.6208e-03	-5.5053e-01	5.8196e-01	{"n_iterations":4,"converged":true,"exploded":false}	NA	3537	9.9401e-01
CCDC73	2.9997e-03	5.4494e-03	5.5046e-01	5.8201e-01	{"n_iterations":4,"converged":true,"exploded":false}	NA	2376	9.9401e-01
H2AJ	9.4399e-04	1.7151e-03	5.5041e-01	5.8204e-01	{"n_iterations":3,"converged":true,"exploded":false}	NA	6671	9.9401e-01
ZNF341	3.9280e-03	7.1400e-03	5.5013e-01	5.8223e-01	{"n_iterations":4,"converged":true,"exploded":false}	NA	18361	9.9401e-01
AAMDC	1.0281e-03	1.8687e-03	5.5013e-01	5.8223e-01	{"n_iterations":3,"converged":true,"exploded":false}	NA	16	9.9401e-01
ADRM1	4.2897e-03	7.7986e-03	5.5006e-01	5.8228e-01	{"n_iterations":4,"converged":true,"exploded":false}	NA	387	9.9401e-01
PRSS45P	1.7801e-03	3.2366e-03	5.4999e-01	5.8233e-01	{"n_iterations":3,"converged":true,"exploded":false}	NA	12678	9.9401e-01
FUZ	2.9627e-03	5.3881e-03	5.4987e-01	5.8241e-01	{"n_iterations":3,"converged":true,"exploded":false}	NA	5826	9.9401e-01
CNOT8	1.1386e-02	2.0709e-02	5.4981e-01	5.8245e-01	{"n_iterations":5,"converged":true,"exploded":false}	NA	3279	9.9401e-01
TMEM273	1.7443e-03	3.1726e-03	5.4980e-01	5.8246e-01	{"n_iterations":3,"converged":true,"exploded":false}	NA	16574	9.9401e-01
MFSD2A	8.5311e-03	1.5518e-02	5.4975e-01	5.8249e-01	{"n_iterations":4,"converged":true,"exploded":false}	NA	9330	9.9401e-01
ZNF714	-1.0702e-03	1.9469e-03	-5.4972e-01	5.8251e-01	{"n_iterations":3,"converged":true,"exploded":false}	NA	18626	9.9401e-01
CEP85	-5.7446e-03	1.0451e-02	-5.4968e-01	5.8254e-01	{"n_iterations":4,"converged":true,"exploded":false}	NA	2828	9.9401e-01
MTBP	3.3733e-03	6.1378e-03	5.4959e-01	5.8260e-01	{"n_iterations":4,"converged":true,"exploded":false}	NA	9750	9.9401e-01
UBASH3A	4.2600e-04	7.7522e-04	5.4952e-01	5.8265e-01	{"n_iterations":3,"converged":true,"exploded":false}	NA	17306	9.9401e-01
DUSP21	-1.3932e-02	2.5355e-02	-5.4949e-01	5.8267e-01	{"n_iterations":6,"converged":true,"exploded":false}	NA	4536	9.9401e-01
RAPSN	1.2842e-03	2.3373e-03	5.4941e-01	5.8272e-01	{"n_iterations":3,"converged":true,"exploded":false}	NA	13122	9.9401e-01
ZNF622	-2.7838e-02	5.0677e-02	-5.4931e-01	5.8279e-01	{"n_iterations":5,"converged":true,"exploded":false}	NA	18554	9.9401e-01
STRAP	-8.1919e-03	1.4915e-02	-5.4926e-01	5.8283e-01	{"n_iterations":4,"converged":true,"exploded":false}	NA	15617	9.9401e-01
SERTAD3	-5.8029e-02	1.0566e-01	-5.4921e-01	5.8286e-01	{"n_iterations":7,"converged":true,"exploded":false}	NA	14277	9.9401e-01
COL6A5	-9.9177e-04	1.8058e-03	-5.4920e-01	5.8287e-01	{"n_iterations":4,"converged":true,"exploded":false}	NA	3365	9.9401e-01
SERPINB12	6.0807e-03	1.1074e-02	5.4910e-01	5.8294e-01	{"n_iterations":4,"converged":true,"exploded":false}	NA	14254	9.9401e-01
F7	-1.7117e-03	3.1176e-03	-5.4905e-01	5.8297e-01	{"n_iterations":3,"converged":true,"exploded":false}	NA	5143	9.9401e-01
CRX	-6.5565e-03	1.1945e-02	-5.4889e-01	5.8308e-01	{"n_iterations":4,"converged":true,"exploded":false}	NA	3584	9.9401e-01
SULT2B1	1.6756e-03	3.0527e-03	5.4887e-01	5.8309e-01	{"n_iterations":3,"converged":true,"exploded":false}	NA	15682	9.9401e-01
EMCN	-6.7600e-04	1.2319e-03	-5.4876e-01	5.8317e-01	{"n_iterations":3,"converged":true,"exploded":false}	NA	4849	9.9401e-01
TMEM121	-2.1950e-02	4.0001e-02	-5.4873e-01	5.8319e-01	{"n_iterations":5,"converged":true,"exploded":false}	NA	16424	9.9401e-01
IQCF5	5.2662e-03	9.5980e-03	5.4868e-01	5.8322e-01	{"n_iterations":3,"converged":true,"exploded":false}	NA	7580	9.9401e-01
DDI2	-2.8091e-03	5.1203e-03	-5.4862e-01	5.8327e-01	{"n_iterations":3,"converged":true,"exploded":false}	NA	4014	9.9401e-01
KIAA0232	4.9683e-03	9.0565e-03	5.4859e-01	5.8329e-01	{"n_iterations":4,"converged":true,"exploded":false}	NA	7957	9.9401e-01
ATIC	-2.7186e-03	4.9569e-03	-5.4846e-01	5.8338e-01	{"n_iterations":3,"converged":true,"exploded":false}	NA	1205	9.9401e-01
SLC15A5	-1.5880e-03	2.8963e-03	-5.4830e-01	5.8349e-01	{"n_iterations":3,"converged":true,"exploded":false}	NA	14553	9.9401e-01
STXBP5L	1.7451e-03	3.1830e-03	5.4828e-01	5.8350e-01	{"n_iterations":3,"converged":true,"exploded":false}	NA	15652	9.9401e-01
EIF2B3	-5.2979e-03	9.6637e-03	-5.4823e-01	5.8354e-01	{"n_iterations":4,"converged":true,"exploded":false}	NA	4744	9.9401e-01
TIGD6	7.0234e-03	1.2813e-02	5.4817e-01	5.8358e-01	{"n_iterations":4,"converged":true,"exploded":false}	NA	16276	9.9401e-01
CBL	-5.5732e-03	1.0167e-02	-5.4816e-01	5.8358e-01	{"n_iterations":4,"converged":true,"exploded":false}	NA	2236	9.9401e-01
FANCL	-2.9730e-04	5.4239e-04	-5.4814e-01	5.8360e-01	{"n_iterations":3,"converged":true,"exploded":false}	NA	5369	9.9401e-01
FPGT-TNNI3K	-1.5285e-03	2.7900e-03	-5.4785e-01	5.8379e-01	{"n_iterations":4,"converged":true,"exploded":false}	NA	5746	9.9401e-01
HMGCL	-3.8344e-03	7.0003e-03	-5.4775e-01	5.8386e-01	{"n_iterations":4,"converged":true,"exploded":false}	NA	6968	9.9401e-01
GRIN2A	-5.1967e-03	9.4894e-03	-5.4763e-01	5.8394e-01	{"n_iterations":4,"converged":true,"exploded":false}	NA	6505	9.9401e-01
RPL10A	-1.3478e-02	2.4612e-02	-5.4761e-01	5.8396e-01	{"n_iterations":4,"converged":true,"exploded":false}	NA	13669	9.9401e-01
LAMA3	1.2404e-03	2.2652e-03	5.4756e-01	5.8399e-01	{"n_iterations":3,"converged":true,"exploded":false}	NA	8362	9.9401e-01
CYB561D1	-3.6039e-03	6.5832e-03	-5.4744e-01	5.8407e-01	{"n_iterations":3,"converged":true,"exploded":false}	NA	3801	9.9401e-01
SLC38A7	1.4818e-03	2.7070e-03	5.4740e-01	5.8411e-01	{"n_iterations":3,"converged":true,"exploded":false}	NA	14772	9.9401e-01
COL23A1	1.2233e-03	2.2347e-03	5.4739e-01	5.8411e-01	{"n_iterations":4,"converged":true,"exploded":false}	NA	3345	9.9401e-01
KCTD2	-1.2863e-03	2.3501e-03	-5.4734e-01	5.8414e-01	{"n_iterations":3,"converged":true,"exploded":false}	NA	7907	9.9401e-01
FAM71E2	1.3261e-03	2.4229e-03	5.4733e-01	5.8415e-01	{"n_iterations":3,"converged":true,"exploded":false}	NA	5325	9.9401e-01
MIDN	2.9945e-03	5.4716e-03	5.4728e-01	5.8419e-01	{"n_iterations":3,"converged":true,"exploded":false}	NA	9382	9.9401e-01
GRAMD4	-4.4660e-03	8.1620e-03	-5.4717e-01	5.8426e-01	{"n_iterations":4,"converged":true,"exploded":false}	NA	6476	9.9401e-01
PPP4C	-6.1755e-02	1.1287e-01	-5.4715e-01	5.8427e-01	{"n_iterations":6,"converged":true,"exploded":false}	NA	12434	9.9401e-01
PATE1	-1.2538e-03	2.2922e-03	-5.4698e-01	5.8439e-01	{"n_iterations":3,"converged":true,"exploded":false}	NA	11438	9.9401e-01
CDK19	-8.8432e-03	1.6169e-02	-5.4692e-01	5.8443e-01	{"n_iterations":4,"converged":true,"exploded":false}	NA	2679	9.9401e-01
SLC3A2	-2.2532e-03	4.1207e-03	-5.4680e-01	5.8452e-01	{"n_iterations":3,"converged":true,"exploded":false}	NA	14790	9.9401e-01
HCRTR1	5.5739e-03	1.0194e-02	5.4678e-01	5.8453e-01	{"n_iterations":4,"converged":true,"exploded":false}	NA	6798	9.9401e-01
LILRB2	6.7526e-04	1.2350e-03	5.4678e-01	5.8453e-01	{"n_iterations":3,"converged":true,"exploded":false}	NA	8549	9.9401e-01
TCTN1	1.4543e-03	2.6600e-03	5.4671e-01	5.8458e-01	{"n_iterations":3,"converged":true,"exploded":false}	NA	16049	9.9401e-01
OR4C3	-1.3466e-02	2.4632e-02	-5.4670e-01	5.8459e-01	{"n_iterations":5,"converged":true,"exploded":false}	NA	11002	9.9401e-01
DTL	-5.9543e-03	1.0892e-02	-5.4666e-01	5.8461e-01	{"n_iterations":4,"converged":true,"exploded":false}	NA	4504	9.9401e-01
PTPN12	5.9319e-04	1.0852e-03	5.4660e-01	5.8466e-01	{"n_iterations":3,"converged":true,"exploded":false}	NA	12839	9.9401e-01
TIRAP	1.2780e-03	2.3393e-03	5.4631e-01	5.8485e-01	{"n_iterations":3,"converged":true,"exploded":false}	NA	16308	9.9401e-01
HIP1	-2.6731e-03	4.8935e-03	-5.4625e-01	5.8489e-01	{"n_iterations":4,"converged":true,"exploded":false}	NA	6914	9.9401e-01
OR10H2	-1.7086e-03	3.1279e-03	-5.4624e-01	5.8490e-01	{"n_iterations":3,"converged":true,"exploded":false}	NA	10859	9.9401e-01
BTBD18	5.5071e-03	1.0084e-02	5.4611e-01	5.8499e-01	{"n_iterations":4,"converged":true,"exploded":false}	NA	1680	9.9401e-01
GLUD2	-9.9528e-03	1.8226e-02	-5.4609e-01	5.8500e-01	{"n_iterations":5,"converged":true,"exploded":false}	NA	6204	9.9401e-01
SLC26A3	3.3659e-03	6.1638e-03	5.4608e-01	5.8501e-01	{"n_iterations":4,"converged":true,"exploded":false}	NA	14674	9.9401e-01
PMPCB	-4.8523e-04	8.8895e-04	-5.4584e-01	5.8517e-01	{"n_iterations":3,"converged":true,"exploded":false}	NA	12152	9.9401e-01
FBXL4	-4.2581e-03	7.8029e-03	-5.4571e-01	5.8527e-01	{"n_iterations":4,"converged":true,"exploded":false}	NA	5423	9.9401e-01
FAM9C	-7.8515e-03	1.4388e-02	-5.4570e-01	5.8527e-01	{"n_iterations":4,"converged":true,"exploded":false}	NA	5358	9.9401e-01
FRS3	-3.8279e-03	7.0166e-03	-5.4554e-01	5.8538e-01	{"n_iterations":4,"converged":true,"exploded":false}	NA	5777	9.9401e-01
KIAA0895	-4.7490e-03	8.7052e-03	-5.4554e-01	5.8538e-01	{"n_iterations":4,"converged":true,"exploded":false}	NA	7965	9.9401e-01
TTLL10	9.9670e-04	1.8274e-03	5.4542e-01	5.8547e-01	{"n_iterations":3,"converged":true,"exploded":false}	NA	17180	9.9401e-01
EIF2AK2	-6.5693e-03	1.2045e-02	-5.4540e-01	5.8548e-01	{"n_iterations":4,"converged":true,"exploded":false}	NA	4739	9.9401e-01
MYOCOS	4.6115e-03	8.4564e-03	5.4533e-01	5.8553e-01	{"n_iterations":4,"converged":true,"exploded":false}	NA	9941	9.9401e-01
SYCN	-1.9509e-02	3.5789e-02	-5.4513e-01	5.8567e-01	{"n_iterations":5,"converged":true,"exploded":false}	NA	15736	9.9401e-01
CARNMT1	1.0610e-02	1.9465e-02	5.4507e-01	5.8571e-01	{"n_iterations":4,"converged":true,"exploded":false}	NA	2184	9.9401e-01
ZNF705A	5.3894e-04	9.8880e-04	5.4504e-01	5.8572e-01	{"n_iterations":3,"converged":true,"exploded":false}	NA	18614	9.9401e-01
MESP1	-5.6589e-03	1.0383e-02	-5.4503e-01	5.8573e-01	{"n_iterations":4,"converged":true,"exploded":false}	NA	9271	9.9401e-01
EEF1E1-BLOC1S5	-3.5176e-02	6.4546e-02	-5.4498e-01	5.8577e-01	{"n_iterations":6,"converged":true,"exploded":false}	NA	4664	9.9401e-01
IRF2BP2	5.4667e-03	1.0032e-02	5.4495e-01	5.8579e-01	{"n_iterations":4,"converged":true,"exploded":false}	NA	7607	9.9401e-01
DEFB4A	-1.8147e+00	3.3302e+00	-5.4493e-01	5.8580e-01	{"n_iterations":10,"converged":true,"exploded":false}	NA	4105	9.9401e-01
GLIPR1	4.6877e-03	8.6037e-03	5.4484e-01	5.8586e-01	{"n_iterations":4,"converged":true,"exploded":false}	NA	6173	9.9401e-01
SERPINB1	-7.8551e-04	1.4417e-03	-5.4484e-01	5.8587e-01	{"n_iterations":3,"converged":true,"exploded":false}	NA	14251	9.9401e-01
GBF1	-3.4526e-03	6.3371e-03	-5.4482e-01	5.8587e-01	{"n_iterations":4,"converged":true,"exploded":false}	NA	5988	9.9401e-01
FIGNL1	-2.0890e-03	3.8346e-03	-5.4479e-01	5.8590e-01	{"n_iterations":3,"converged":true,"exploded":false}	NA	5596	9.9401e-01
PNPT1	-1.3027e-03	2.3916e-03	-5.4470e-01	5.8596e-01	{"n_iterations":3,"converged":true,"exploded":false}	NA	12185	9.9401e-01
PEX11A	3.7251e-03	6.8392e-03	5.4467e-01	5.8598e-01	{"n_iterations":4,"converged":true,"exploded":false}	NA	11719	9.9401e-01
CYREN	2.4448e-03	4.4893e-03	5.4459e-01	5.8603e-01	{"n_iterations":4,"converged":true,"exploded":false}	NA	3881	9.9401e-01
TMEM30B	4.9161e-03	9.0280e-03	5.4454e-01	5.8607e-01	{"n_iterations":4,"converged":true,"exploded":false}	NA	16576	9.9401e-01
KCNG1	-1.0109e-02	1.8570e-02	-5.4439e-01	5.8617e-01	{"n_iterations":4,"converged":true,"exploded":false}	NA	7826	9.9401e-01
EZH2	1.0516e-03	1.9320e-03	5.4430e-01	5.8624e-01	{"n_iterations":3,"converged":true,"exploded":false}	NA	5128	9.9401e-01
GJC2	9.1306e-03	1.6775e-02	5.4429e-01	5.8624e-01	{"n_iterations":4,"converged":true,"exploded":false}	NA	6147	9.9401e-01
DNAAF6	-4.5821e-02	8.4190e-02	-5.4425e-01	5.8627e-01	{"n_iterations":6,"converged":true,"exploded":false}	NA	4301	9.9401e-01
CPXCR1	5.9656e-03	1.0965e-02	5.4408e-01	5.8638e-01	{"n_iterations":4,"converged":true,"exploded":false}	NA	3513	9.9401e-01
E2F3	-9.4251e-03	1.7326e-02	-5.4399e-01	5.8645e-01	{"n_iterations":4,"converged":true,"exploded":false}	NA	4591	9.9401e-01
DBX2	-2.6932e-03	4.9509e-03	-5.4399e-01	5.8645e-01	{"n_iterations":3,"converged":true,"exploded":false}	NA	3942	9.9401e-01
KLF10	8.0060e-03	1.4718e-02	5.4397e-01	5.8646e-01	{"n_iterations":4,"converged":true,"exploded":false}	NA	8053	9.9401e-01
IGLL1	-2.2709e-03	4.1759e-03	-5.4381e-01	5.8657e-01	{"n_iterations":3,"converged":true,"exploded":false}	NA	7354	9.9401e-01
RIN1	5.5357e-04	1.0182e-03	5.4370e-01	5.8665e-01	{"n_iterations":3,"converged":true,"exploded":false}	NA	13470	9.9401e-01
MID2	-8.0195e-03	1.4751e-02	-5.4364e-01	5.8669e-01	{"n_iterations":4,"converged":true,"exploded":false}	NA	9380	9.9401e-01
H1-2	5.0217e-03	9.2389e-03	5.4353e-01	5.8676e-01	{"n_iterations":4,"converged":true,"exploded":false}	NA	6650	9.9401e-01
PTRH1	3.3059e-03	6.0823e-03	5.4352e-01	5.8677e-01	{"n_iterations":4,"converged":true,"exploded":false}	NA	12875	9.9401e-01
CDC42SE1	-6.8638e-03	1.2631e-02	-5.4342e-01	5.8684e-01	{"n_iterations":5,"converged":true,"exploded":false}	NA	2621	9.9401e-01
C19orf44	-2.5274e-03	4.6515e-03	-5.4336e-01	5.8688e-01	{"n_iterations":3,"converged":true,"exploded":false}	NA	1817	9.9401e-01
ZDHHC19	2.8970e-03	5.3317e-03	5.4336e-01	5.8688e-01	{"n_iterations":4,"converged":true,"exploded":false}	NA	18112	9.9401e-01
CSH1	-1.0830e-02	1.9933e-02	-5.4334e-01	5.8690e-01	{"n_iterations":5,"converged":true,"exploded":false}	NA	3624	9.9401e-01
ZNF648	4.4628e-03	8.2143e-03	5.4330e-01	5.8692e-01	{"n_iterations":4,"converged":true,"exploded":false}	NA	18569	9.9401e-01
PDE6H	-3.1480e-02	5.7946e-02	-5.4326e-01	5.8695e-01	{"n_iterations":6,"converged":true,"exploded":false}	NA	11626	9.9401e-01
CHD3	5.1009e-03	9.3894e-03	5.4326e-01	5.8695e-01	{"n_iterations":4,"converged":true,"exploded":false}	NA	2947	9.9401e-01
CHMP1A	1.8006e-03	3.3158e-03	5.4303e-01	5.8711e-01	{"n_iterations":3,"converged":true,"exploded":false}	NA	2974	9.9401e-01
TROAP	2.9423e-03	5.4185e-03	5.4300e-01	5.8713e-01	{"n_iterations":3,"converged":true,"exploded":false}	NA	17026	9.9401e-01
MYADML2	-1.0729e-03	1.9759e-03	-5.4298e-01	5.8715e-01	{"n_iterations":3,"converged":true,"exploded":false}	NA	9857	9.9401e-01
SLC4A1AP	-4.2312e-03	7.7931e-03	-5.4294e-01	5.8717e-01	{"n_iterations":4,"converged":true,"exploded":false}	NA	14818	9.9401e-01
RASL10A	-1.1286e-02	2.0791e-02	-5.4284e-01	5.8724e-01	{"n_iterations":4,"converged":true,"exploded":false}	NA	13151	9.9401e-01
PRKCI	9.9506e-03	1.8332e-02	5.4280e-01	5.8726e-01	{"n_iterations":4,"converged":true,"exploded":false}	NA	12552	9.9401e-01
ZNF780A	2.1236e-03	3.9125e-03	5.4276e-01	5.8729e-01	{"n_iterations":3,"converged":true,"exploded":false}	NA	18665	9.9401e-01
HSPA2	6.3261e-03	1.1656e-02	5.4274e-01	5.8731e-01	{"n_iterations":4,"converged":true,"exploded":false}	NA	7156	9.9401e-01
CCDC157	3.7517e-04	6.9162e-04	5.4244e-01	5.8751e-01	{"n_iterations":3,"converged":true,"exploded":false}	NA	2309	9.9401e-01
FAM217A	5.4921e-03	1.0126e-02	5.4235e-01	5.8757e-01	{"n_iterations":4,"converged":true,"exploded":false}	NA	5276	9.9401e-01
LSM14A	5.8456e-03	1.0779e-02	5.4234e-01	5.8759e-01	{"n_iterations":4,"converged":true,"exploded":false}	NA	8799	9.9401e-01
TRAF3IP3	-1.0302e-03	1.9000e-03	-5.4221e-01	5.8767e-01	{"n_iterations":3,"converged":true,"exploded":false}	NA	16866	9.9401e-01
CCKBR	5.0953e-03	9.3995e-03	5.4208e-01	5.8776e-01	{"n_iterations":4,"converged":true,"exploded":false}	NA	2410	9.9401e-01
ZNF598	3.3312e-03	6.1464e-03	5.4198e-01	5.8783e-01	{"n_iterations":4,"converged":true,"exploded":false}	NA	18536	9.9401e-01
QKI	-1.3239e-03	2.4430e-03	-5.4192e-01	5.8787e-01	{"n_iterations":3,"converged":true,"exploded":false}	NA	12936	9.9401e-01
SPANXB1	-3.1458e-03	5.8057e-03	-5.4185e-01	5.8792e-01	{"n_iterations":4,"converged":true,"exploded":false}	NA	15215	9.9401e-01
HAO2	5.2103e-03	9.6160e-03	5.4184e-01	5.8793e-01	{"n_iterations":4,"converged":true,"exploded":false}	NA	6747	9.9401e-01
SRD5A1	7.6116e-04	1.4048e-03	5.4182e-01	5.8794e-01	{"n_iterations":3,"converged":true,"exploded":false}	NA	15402	9.9401e-01
PLAC8L1	2.2899e-03	4.2271e-03	5.4171e-01	5.8802e-01	{"n_iterations":3,"converged":true,"exploded":false}	NA	12013	9.9401e-01
TTLL4	-1.7883e-03	3.3026e-03	-5.4150e-01	5.8816e-01	{"n_iterations":3,"converged":true,"exploded":false}	NA	17186	9.9401e-01
DLEC1	-2.2288e-03	4.1166e-03	-5.4143e-01	5.8821e-01	{"n_iterations":4,"converged":true,"exploded":false}	NA	4244	9.9401e-01
SMIM22	5.2184e-03	9.6385e-03	5.4141e-01	5.8822e-01	{"n_iterations":4,"converged":true,"exploded":false}	NA	15001	9.9401e-01
PCDHA11	-3.9449e-03	7.2865e-03	-5.4139e-01	5.8824e-01	{"n_iterations":4,"converged":true,"exploded":false}	NA	11494	9.9401e-01
UGT1A7	3.3250e-03	6.1419e-03	5.4136e-01	5.8826e-01	{"n_iterations":4,"converged":true,"exploded":false}	NA	17419	9.9401e-01
SND1	-4.5473e-03	8.4001e-03	-5.4134e-01	5.8827e-01	{"n_iterations":4,"converged":true,"exploded":false}	NA	15064	9.9401e-01
TRAPPC6B	2.5856e-03	4.7773e-03	5.4124e-01	5.8834e-01	{"n_iterations":3,"converged":true,"exploded":false}	NA	16893	9.9401e-01
ZDHHC20	-2.3606e-03	4.3623e-03	-5.4114e-01	5.8841e-01	{"n_iterations":3,"converged":true,"exploded":false}	NA	18114	9.9401e-01
DYSF	-2.0320e-03	3.7559e-03	-5.4102e-01	5.8849e-01	{"n_iterations":3,"converged":true,"exploded":false}	NA	4583	9.9401e-01
FERD3L	-4.7850e-02	8.8458e-02	-5.4093e-01	5.8855e-01	{"n_iterations":6,"converged":true,"exploded":false}	NA	5517	9.9401e-01
BECN1	-8.1310e-03	1.5037e-02	-5.4072e-01	5.8870e-01	{"n_iterations":4,"converged":true,"exploded":false}	NA	1496	9.9401e-01
OGFOD2	-3.3034e-03	6.1094e-03	-5.4071e-01	5.8871e-01	{"n_iterations":4,"converged":true,"exploded":false}	NA	10793	9.9401e-01
GPR162	5.9863e-03	1.1073e-02	5.4062e-01	5.8877e-01	{"n_iterations":4,"converged":true,"exploded":false}	NA	6398	9.9401e-01
RUNX3	-8.8691e-04	1.6406e-03	-5.4059e-01	5.8879e-01	{"n_iterations":3,"converged":true,"exploded":false}	NA	13883	9.9401e-01
RBPMS2	3.8441e-03	7.1138e-03	5.4038e-01	5.8894e-01	{"n_iterations":3,"converged":true,"exploded":false}	NA	13246	9.9401e-01
KEAP1	-1.3006e-02	2.4078e-02	-5.4016e-01	5.8909e-01	{"n_iterations":5,"converged":true,"exploded":false}	NA	7942	9.9401e-01
CMTR2	-3.9679e-03	7.3472e-03	-5.4006e-01	5.8916e-01	{"n_iterations":4,"converged":true,"exploded":false}	NA	3240	9.9401e-01
ZNF654	5.9815e-03	1.1076e-02	5.4006e-01	5.8916e-01	{"n_iterations":4,"converged":true,"exploded":false}	NA	18573	9.9401e-01
DOK5	-9.4920e-03	1.7579e-02	-5.3997e-01	5.8922e-01	{"n_iterations":4,"converged":true,"exploded":false}	NA	4412	9.9401e-01
USH2A	7.0538e-04	1.3064e-03	5.3995e-01	5.8923e-01	{"n_iterations":3,"converged":true,"exploded":false}	NA	17517	9.9401e-01
ACTA2	-1.7206e-02	3.1868e-02	-5.3993e-01	5.8924e-01	{"n_iterations":4,"converged":true,"exploded":false}	NA	204	9.9401e-01
MAGEC2	4.5745e-03	8.4740e-03	5.3983e-01	5.8932e-01	{"n_iterations":4,"converged":true,"exploded":false}	NA	8946	9.9401e-01
STC1	-8.5181e-03	1.5781e-02	-5.3977e-01	5.8936e-01	{"n_iterations":4,"converged":true,"exploded":false}	NA	15554	9.9401e-01
PET100	-2.3518e-03	4.3577e-03	-5.3969e-01	5.8941e-01	{"n_iterations":4,"converged":true,"exploded":false}	NA	11715	9.9401e-01
VPREB1	8.3521e-03	1.5477e-02	5.3965e-01	5.8944e-01	{"n_iterations":4,"converged":true,"exploded":false}	NA	17671	9.9401e-01
ZNF347	2.5967e-03	4.8125e-03	5.3959e-01	5.8948e-01	{"n_iterations":4,"converged":true,"exploded":false}	NA	18365	9.9401e-01
EXOSC9	-5.1675e-03	9.5772e-03	-5.3956e-01	5.8950e-01	{"n_iterations":4,"converged":true,"exploded":false}	NA	5115	9.9401e-01
ARL2BP	-3.9026e-03	7.2344e-03	-5.3945e-01	5.8957e-01	{"n_iterations":3,"converged":true,"exploded":false}	NA	1015	9.9401e-01
EMX2	-2.9161e-02	5.4063e-02	-5.3940e-01	5.8961e-01	{"n_iterations":5,"converged":true,"exploded":false}	NA	4869	9.9401e-01
SMCO1	4.7676e-03	8.8431e-03	5.3913e-01	5.8980e-01	{"n_iterations":4,"converged":true,"exploded":false}	NA	14975	9.9401e-01
OSTF1	1.4832e-02	2.7512e-02	5.3912e-01	5.8980e-01	{"n_iterations":4,"converged":true,"exploded":false}	NA	11243	9.9401e-01
ZSWIM8	-7.3969e-03	1.3723e-02	-5.3902e-01	5.8987e-01	{"n_iterations":4,"converged":true,"exploded":false}	NA	18778	9.9401e-01
CGB1	-1.6383e-03	3.0397e-03	-5.3895e-01	5.8992e-01	{"n_iterations":3,"converged":true,"exploded":false}	NA	2916	9.9401e-01
PARPBP	3.0778e-03	5.7107e-03	5.3895e-01	5.8992e-01	{"n_iterations":4,"converged":true,"exploded":false}	NA	11431	9.9401e-01
CCM2L	-5.5059e-03	1.0217e-02	-5.3887e-01	5.8997e-01	{"n_iterations":4,"converged":true,"exploded":false}	NA	2439	9.9401e-01
NUBPL	5.4263e-04	1.0072e-03	5.3877e-01	5.9005e-01	{"n_iterations":3,"converged":true,"exploded":false}	NA	10655	9.9401e-01
CCDC89	-4.4273e-03	8.2182e-03	-5.3873e-01	5.9008e-01	{"n_iterations":3,"converged":true,"exploded":false}	NA	2394	9.9401e-01
ERGIC1	-1.0290e-03	1.9102e-03	-5.3872e-01	5.9008e-01	{"n_iterations":3,"converged":true,"exploded":false}	NA	4997	9.9401e-01
CHST9	-3.3887e-03	6.2914e-03	-5.3862e-01	5.9015e-01	{"n_iterations":4,"converged":true,"exploded":false}	NA	3034	9.9401e-01
AHRR	1.5952e-03	2.9620e-03	5.3855e-01	5.9019e-01	{"n_iterations":3,"converged":true,"exploded":false}	NA	460	9.9401e-01
DYNC2I1	1.9153e-03	3.5571e-03	5.3844e-01	5.9027e-01	{"n_iterations":4,"converged":true,"exploded":false}	NA	4565	9.9401e-01
MOB3A	-1.6870e-03	3.1335e-03	-5.3836e-01	5.9033e-01	{"n_iterations":3,"converged":true,"exploded":false}	NA	9496	9.9401e-01
ZNF70	4.4606e-03	8.2857e-03	5.3835e-01	5.9034e-01	{"n_iterations":4,"converged":true,"exploded":false}	NA	18609	9.9401e-01
OR52J3	-2.9301e-04	5.4432e-04	-5.3829e-01	5.9037e-01	{"n_iterations":3,"converged":true,"exploded":false}	NA	11071	9.9401e-01
KLRG2	3.1619e-03	5.8745e-03	5.3824e-01	5.9041e-01	{"n_iterations":4,"converged":true,"exploded":false}	NA	8143	9.9401e-01
KIF18A	1.2275e-03	2.2825e-03	5.3779e-01	5.9072e-01	{"n_iterations":3,"converged":true,"exploded":false}	NA	7995	9.9401e-01
ALKAL1	-8.0702e-02	1.5008e-01	-5.3771e-01	5.9078e-01	{"n_iterations":8,"converged":true,"exploded":false}	NA	569	9.9401e-01
FZD5	-4.4775e-03	8.3273e-03	-5.3769e-01	5.9079e-01	{"n_iterations":3,"converged":true,"exploded":false}	NA	5848	9.9401e-01
SEMA3G	-3.7663e-03	7.0056e-03	-5.3760e-01	5.9085e-01	{"n_iterations":4,"converged":true,"exploded":false}	NA	14189	9.9401e-01
ESPL1	-7.4833e-04	1.3920e-03	-5.3758e-01	5.9087e-01	{"n_iterations":3,"converged":true,"exploded":false}	NA	5037	9.9401e-01
RTL8B	4.1649e-03	7.7476e-03	5.3758e-01	5.9087e-01	{"n_iterations":4,"converged":true,"exploded":false}	NA	13853	9.9401e-01
ANKHD1-EIF4EBP3	4.2283e-03	7.8715e-03	5.3716e-01	5.9116e-01	{"n_iterations":3,"converged":true,"exploded":false}	NA	673	9.9401e-01
SLC6A2	-1.2423e-03	2.3127e-03	-5.3715e-01	5.9116e-01	{"n_iterations":3,"converged":true,"exploded":false}	CNS	14857	9.9401e-01
GPAT4	-7.3318e-03	1.3655e-02	-5.3692e-01	5.9132e-01	{"n_iterations":4,"converged":true,"exploded":false}	NA	6336	9.9401e-01
GUCY1A2	4.4974e-03	8.3765e-03	5.3690e-01	5.9134e-01	{"n_iterations":4,"converged":true,"exploded":false}	NA	6621	9.9401e-01
ACBD7	-2.8521e-03	5.3150e-03	-5.3661e-01	5.9154e-01	{"n_iterations":4,"converged":true,"exploded":false}	NA	140	9.9401e-01
TOX2	-3.9044e-03	7.2761e-03	-5.3661e-01	5.9154e-01	{"n_iterations":4,"converged":true,"exploded":false}	NA	16795	9.9401e-01
EIF2AK1	2.0248e-03	3.7741e-03	5.3651e-01	5.9161e-01	{"n_iterations":3,"converged":true,"exploded":false}	NA	4738	9.9401e-01
FABP4	-7.2350e-03	1.3492e-02	-5.3626e-01	5.9178e-01	{"n_iterations":4,"converged":true,"exploded":false}	NA	5156	9.9401e-01
ZNF263	-1.5992e-03	2.9825e-03	-5.3619e-01	5.9183e-01	{"n_iterations":3,"converged":true,"exploded":false}	NA	18310	9.9401e-01
PTTG1IP	1.7003e-03	3.1711e-03	5.3619e-01	5.9183e-01	{"n_iterations":3,"converged":true,"exploded":false}	NA	12880	9.9401e-01
ZNF576	4.0512e-03	7.5577e-03	5.3603e-01	5.9194e-01	{"n_iterations":4,"converged":true,"exploded":false}	NA	18514	9.9401e-01
PLAA	-6.8867e-03	1.2849e-02	-5.3599e-01	5.9197e-01	{"n_iterations":4,"converged":true,"exploded":false}	NA	12005	9.9401e-01
TINAGL1	4.5151e-03	8.4246e-03	5.3594e-01	5.9200e-01	{"n_iterations":4,"converged":true,"exploded":false}	NA	16303	9.9401e-01
ZFC3H1	-3.1953e-03	5.9623e-03	-5.3592e-01	5.9202e-01	{"n_iterations":3,"converged":true,"exploded":false}	NA	18137	9.9401e-01
SGK3	-5.5114e-03	1.0285e-02	-5.3585e-01	5.9206e-01	{"n_iterations":4,"converged":true,"exploded":false}	NA	14348	9.9401e-01
EIF3D	-9.0601e-03	1.6909e-02	-5.3583e-01	5.9207e-01	{"n_iterations":4,"converged":true,"exploded":false}	NA	4755	9.9401e-01
OLFM3	-7.9917e-03	1.4917e-02	-5.3576e-01	5.9213e-01	{"n_iterations":4,"converged":true,"exploded":false}	NA	10806	9.9401e-01
BTBD1	-3.9250e-03	7.3261e-03	-5.3575e-01	5.9213e-01	{"n_iterations":4,"converged":true,"exploded":false}	NA	1675	9.9401e-01
CBS	-1.5193e-02	2.8361e-02	-5.3568e-01	5.9218e-01	{"n_iterations":5,"converged":true,"exploded":false}	NA	2249	9.9401e-01
BOP1	-1.9112e-03	3.5717e-03	-5.3510e-01	5.9258e-01	{"n_iterations":4,"converged":true,"exploded":false}	NA	1604	9.9401e-01
BEX3	-1.9843e-01	3.7087e-01	-5.3504e-01	5.9262e-01	{"n_iterations":9,"converged":true,"exploded":false}	NA	1513	9.9401e-01
ZNF831	-3.1324e-03	5.8546e-03	-5.3504e-01	5.9262e-01	{"n_iterations":4,"converged":true,"exploded":false}	NA	18699	9.9401e-01
LRRCC1	1.1088e-03	2.0725e-03	5.3503e-01	5.9263e-01	{"n_iterations":3,"converged":true,"exploded":false}	NA	8770	9.9401e-01
SPA17	-6.9067e-03	1.2909e-02	-5.3501e-01	5.9264e-01	{"n_iterations":4,"converged":true,"exploded":false}	NA	15197	9.9401e-01
DMRTB1	4.8405e-03	9.0490e-03	5.3492e-01	5.9270e-01	{"n_iterations":4,"converged":true,"exploded":false}	NA	4285	9.9401e-01
PAXIP1	4.5779e-03	8.5585e-03	5.3489e-01	5.9273e-01	{"n_iterations":4,"converged":true,"exploded":false}	NA	11457	9.9401e-01
GPR12	6.3442e-03	1.1862e-02	5.3483e-01	5.9277e-01	{"n_iterations":4,"converged":true,"exploded":false}	NA	6375	9.9401e-01
KPNA4	-9.1294e-04	1.7071e-03	-5.3480e-01	5.9279e-01	{"n_iterations":3,"converged":true,"exploded":false}	NA	8164	9.9401e-01
FAM47C	-2.4857e-03	4.6494e-03	-5.3463e-01	5.9290e-01	{"n_iterations":4,"converged":true,"exploded":false}	NA	5312	9.9401e-01
NEU4	1.7866e-03	3.3424e-03	5.3453e-01	5.9298e-01	{"n_iterations":3,"converged":true,"exploded":false}	NA	10233	9.9401e-01
APLP2	-4.7976e-03	8.9817e-03	-5.3415e-01	5.9324e-01	{"n_iterations":4,"converged":true,"exploded":false}	NA	839	9.9401e-01
TIMELESS	-1.0296e-03	1.9284e-03	-5.3388e-01	5.9342e-01	{"n_iterations":3,"converged":true,"exploded":false}	NA	16280	9.9401e-01
TWSG1	8.5002e-03	1.5922e-02	5.3386e-01	5.9344e-01	{"n_iterations":4,"converged":true,"exploded":false}	NA	17249	9.9401e-01
USH1G	-4.3680e-03	8.1821e-03	-5.3384e-01	5.9345e-01	{"n_iterations":4,"converged":true,"exploded":false}	NA	17516	9.9401e-01
SLAMF8	-6.6373e-04	1.2437e-03	-5.3368e-01	5.9356e-01	{"n_iterations":3,"converged":true,"exploded":false}	NA	14521	9.9401e-01
HEMGN	-1.2684e-02	2.3777e-02	-5.3345e-01	5.9372e-01	{"n_iterations":5,"converged":true,"exploded":false}	NA	6847	9.9401e-01
KCTD21	3.5756e-03	6.7030e-03	5.3344e-01	5.9373e-01	{"n_iterations":4,"converged":true,"exploded":false}	NA	7909	9.9401e-01
DNAJC22	1.9204e-03	3.6002e-03	5.3342e-01	5.9374e-01	{"n_iterations":3,"converged":true,"exploded":false}	NA	4351	9.9401e-01
WDR18	-1.1289e-03	2.1164e-03	-5.3339e-01	5.9377e-01	{"n_iterations":3,"converged":true,"exploded":false}	NA	17782	9.9401e-01
ATXN7	-1.3429e-03	2.5180e-03	-5.3332e-01	5.9381e-01	{"n_iterations":3,"converged":true,"exploded":false}	NA	1319	9.9401e-01
NUP54	-5.2430e-04	9.8312e-04	-5.3330e-01	5.9383e-01	{"n_iterations":3,"converged":true,"exploded":false}	NA	10707	9.9401e-01
MEX3A	1.0327e-02	1.9366e-02	5.3323e-01	5.9387e-01	{"n_iterations":4,"converged":true,"exploded":false}	NA	9306	9.9401e-01
NKX2-4	-1.4600e-02	2.7386e-02	-5.3312e-01	5.9395e-01	{"n_iterations":4,"converged":true,"exploded":false}	NA	10348	9.9401e-01
RNPS1	2.2239e-03	4.1733e-03	5.3287e-01	5.9412e-01	{"n_iterations":3,"converged":true,"exploded":false}	NA	13625	9.9401e-01
MRPL58	-7.6159e-03	1.4294e-02	-5.3282e-01	5.9416e-01	{"n_iterations":4,"converged":true,"exploded":false}	NA	9646	9.9401e-01
FIGLA	5.8178e-04	1.0921e-03	5.3271e-01	5.9423e-01	{"n_iterations":3,"converged":true,"exploded":false}	NA	5594	9.9401e-01
MOCS2	-1.3765e-03	2.5841e-03	-5.3269e-01	5.9425e-01	{"n_iterations":3,"converged":true,"exploded":false}	NA	9503	9.9401e-01
RPS15	4.6433e-03	8.7186e-03	5.3257e-01	5.9433e-01	{"n_iterations":4,"converged":true,"exploded":false}	NA	13742	9.9401e-01
RYR3	-1.9832e-03	3.7244e-03	-5.3248e-01	5.9439e-01	{"n_iterations":4,"converged":true,"exploded":false}	NA	13906	9.9401e-01
ZNF584	4.6415e-04	8.7180e-04	5.3240e-01	5.9445e-01	{"n_iterations":3,"converged":true,"exploded":false}	NA	18522	9.9401e-01
DDX49	-3.5091e-03	6.5911e-03	-5.3239e-01	5.9445e-01	{"n_iterations":4,"converged":true,"exploded":false}	NA	4051	9.9401e-01
RRP12	1.9946e-03	3.7468e-03	5.3234e-01	5.9449e-01	{"n_iterations":4,"converged":true,"exploded":false}	NA	13802	9.9401e-01
RPH3A	-3.1847e-03	5.9835e-03	-5.3225e-01	5.9455e-01	{"n_iterations":4,"converged":true,"exploded":false}	NA	13665	9.9401e-01
ZBED9	-4.9482e-03	9.2978e-03	-5.3219e-01	5.9459e-01	{"n_iterations":4,"converged":true,"exploded":false}	NA	18018	9.9401e-01
KCNC3	-5.2986e-03	9.9582e-03	-5.3208e-01	5.9467e-01	{"n_iterations":4,"converged":true,"exploded":false}	NA	7815	9.9401e-01
FIGN	5.8878e-03	1.1066e-02	5.3208e-01	5.9467e-01	{"n_iterations":4,"converged":true,"exploded":false}	NA	5595	9.9401e-01
PLA2G3	1.7357e-03	3.2623e-03	5.3206e-01	5.9468e-01	{"n_iterations":3,"converged":true,"exploded":false}	NA	11994	9.9401e-01
AMN1	7.1543e-04	1.3447e-03	5.3205e-01	5.9469e-01	{"n_iterations":3,"converged":true,"exploded":false}	NA	621	9.9401e-01
FAM91A1	-5.1127e-03	9.6096e-03	-5.3204e-01	5.9470e-01	{"n_iterations":4,"converged":true,"exploded":false}	NA	5351	9.9401e-01
TMEM101	-1.5852e-03	2.9797e-03	-5.3199e-01	5.9473e-01	{"n_iterations":3,"converged":true,"exploded":false}	NA	16407	9.9401e-01
C1orf74	-3.2946e-03	6.1940e-03	-5.3190e-01	5.9479e-01	{"n_iterations":4,"converged":true,"exploded":false}	NA	1883	9.9401e-01
SH3RF2	1.8998e-03	3.5721e-03	5.3186e-01	5.9483e-01	{"n_iterations":3,"converged":true,"exploded":false}	NA	14395	9.9401e-01
MOV10L1	5.0484e-04	9.4929e-04	5.3181e-01	5.9486e-01	{"n_iterations":3,"converged":true,"exploded":false}	NA	9531	9.9401e-01
CFB	4.0537e-03	7.6228e-03	5.3178e-01	5.9488e-01	{"n_iterations":4,"converged":true,"exploded":false}	NA	2898	9.9401e-01
ASCL1	1.5711e-02	2.9552e-02	5.3162e-01	5.9499e-01	{"n_iterations":5,"converged":true,"exploded":false}	NA	1124	9.9401e-01
RGS18	-1.0489e-02	1.9734e-02	-5.3150e-01	5.9507e-01	{"n_iterations":5,"converged":true,"exploded":false}	NA	13393	9.9401e-01
MAP7D2	5.2511e-03	9.8817e-03	5.3139e-01	5.9515e-01	{"n_iterations":4,"converged":true,"exploded":false}	NA	9042	9.9401e-01
UPP2	-8.7300e-03	1.6429e-02	-5.3139e-01	5.9515e-01	{"n_iterations":4,"converged":true,"exploded":false}	NA	17486	9.9401e-01
SLC26A9	-3.9210e-03	7.3790e-03	-5.3137e-01	5.9516e-01	{"n_iterations":4,"converged":true,"exploded":false}	NA	14680	9.9401e-01
RNF222	5.4067e-03	1.0175e-02	5.3136e-01	5.9517e-01	{"n_iterations":4,"converged":true,"exploded":false}	NA	13595	9.9401e-01
ASPRV1	2.2934e-02	4.3160e-02	5.3136e-01	5.9517e-01	{"n_iterations":4,"converged":true,"exploded":false}	NA	1154	9.9401e-01
MKRN3	-6.0009e-03	1.1295e-02	-5.3130e-01	5.9521e-01	{"n_iterations":4,"converged":true,"exploded":false}	NA	9423	9.9401e-01
LRRC37B	8.3946e-04	1.5810e-03	5.3096e-01	5.9544e-01	{"n_iterations":3,"converged":true,"exploded":false}	NA	8730	9.9401e-01
KSR2	1.7172e-03	3.2342e-03	5.3095e-01	5.9545e-01	{"n_iterations":3,"converged":true,"exploded":false}	NA	8333	9.9401e-01
PDCD6-AHRR	2.2477e-03	4.2334e-03	5.3094e-01	5.9546e-01	{"n_iterations":4,"converged":true,"exploded":false}	NA	11600	9.9401e-01
CCL17	-1.0343e-02	1.9486e-02	-5.3077e-01	5.9558e-01	{"n_iterations":4,"converged":true,"exploded":false}	NA	2418	9.9401e-01
FAM168A	-1.0392e-02	1.9588e-02	-5.3052e-01	5.9575e-01	{"n_iterations":4,"converged":true,"exploded":false}	NA	5228	9.9401e-01
ATP1B4	-1.3329e-02	2.5129e-02	-5.3043e-01	5.9581e-01	{"n_iterations":5,"converged":true,"exploded":false}	NA	1235	9.9401e-01
RNF41	-1.3714e-02	2.5855e-02	-5.3041e-01	5.9583e-01	{"n_iterations":4,"converged":true,"exploded":false}	NA	13609	9.9401e-01
GOLGA8A	-3.6157e-03	6.8168e-03	-5.3041e-01	5.9583e-01	{"n_iterations":3,"converged":true,"exploded":false}	NA	6296	9.9401e-01
RNASE1	1.0704e-02	2.0182e-02	5.3038e-01	5.9585e-01	{"n_iterations":5,"converged":true,"exploded":false}	NA	13509	9.9401e-01
SERPIND1	-5.2790e-03	9.9541e-03	-5.3033e-01	5.9588e-01	{"n_iterations":4,"converged":true,"exploded":false}	NA	14265	9.9401e-01
RBBP9	1.6137e-03	3.0433e-03	5.3025e-01	5.9594e-01	{"n_iterations":4,"converged":true,"exploded":false}	NA	13180	9.9401e-01
KIF21B	-3.1920e-03	6.0210e-03	-5.3014e-01	5.9602e-01	{"n_iterations":4,"converged":true,"exploded":false}	NA	8004	9.9401e-01
NUDT15	-1.1397e-02	2.1499e-02	-5.3012e-01	5.9603e-01	{"n_iterations":4,"converged":true,"exploded":false}	NA	10669	9.9401e-01
E2F7	-6.4853e-03	1.2234e-02	-5.3012e-01	5.9603e-01	{"n_iterations":4,"converged":true,"exploded":false}	NA	4595	9.9401e-01
RBMXL1	2.6140e-03	4.9325e-03	5.2995e-01	5.9615e-01	{"n_iterations":4,"converged":true,"exploded":false}	NA	13233	9.9401e-01
NOXRED1	3.8203e-03	7.2098e-03	5.2987e-01	5.9620e-01	{"n_iterations":4,"converged":true,"exploded":false}	NA	10469	9.9401e-01
OR10Z1	-7.9085e-04	1.4926e-03	-5.2986e-01	5.9621e-01	{"n_iterations":3,"converged":true,"exploded":false}	NA	10875	9.9401e-01
BIRC6	2.0533e-03	3.8751e-03	5.2985e-01	5.9622e-01	{"n_iterations":3,"converged":true,"exploded":false}	NA	1545	9.9401e-01
REST	6.4609e-03	1.2195e-02	5.2978e-01	5.9626e-01	{"n_iterations":4,"converged":true,"exploded":false}	NA	13322	9.9401e-01
RHOH	-1.8052e-01	3.4075e-01	-5.2976e-01	5.9628e-01	{"n_iterations":10,"converged":true,"exploded":false}	NA	13436	9.9401e-01
ARL6IP5	-2.9938e-03	5.6517e-03	-5.2972e-01	5.9631e-01	{"n_iterations":3,"converged":true,"exploded":false}	NA	1026	9.9401e-01
PMS2	1.6760e-03	3.1641e-03	5.2969e-01	5.9633e-01	{"n_iterations":3,"converged":true,"exploded":false}	NA	12154	9.9401e-01
ZAR1L	3.0210e-03	5.7037e-03	5.2966e-01	5.9635e-01	{"n_iterations":3,"converged":true,"exploded":false}	NA	18009	9.9401e-01
CRIP2	-3.7835e-03	7.1433e-03	-5.2965e-01	5.9636e-01	{"n_iterations":4,"converged":true,"exploded":false}	NA	3557	9.9401e-01
TMEM131L	-4.7387e-03	8.9501e-03	-5.2945e-01	5.9649e-01	{"n_iterations":4,"converged":true,"exploded":false}	NA	16435	9.9401e-01
SOX14	-1.0771e+00	2.0346e+00	-5.2940e-01	5.9653e-01	{"n_iterations":12,"converged":true,"exploded":false}	NA	15171	9.9401e-01
SRP9	-6.7981e-03	1.2842e-02	-5.2938e-01	5.9654e-01	{"n_iterations":4,"converged":true,"exploded":false}	NA	15425	9.9401e-01
TRAF1	-6.0650e-03	1.1458e-02	-5.2932e-01	5.9658e-01	{"n_iterations":4,"converged":true,"exploded":false}	NA	16861	9.9401e-01
INSYN2A	4.3590e-03	8.2354e-03	5.2930e-01	5.9660e-01	{"n_iterations":4,"converged":true,"exploded":false}	NA	7538	9.9401e-01
SARDH	-2.7549e-03	5.2049e-03	-5.2929e-01	5.9660e-01	{"n_iterations":4,"converged":true,"exploded":false}	NA	13981	9.9401e-01
FLT1	1.6282e-03	3.0766e-03	5.2922e-01	5.9665e-01	{"n_iterations":3,"converged":true,"exploded":false}	NA	5638	9.9401e-01
NEURL3	2.2241e-03	4.2027e-03	5.2922e-01	5.9666e-01	{"n_iterations":3,"converged":true,"exploded":false}	NA	10237	9.9401e-01
LPP	-5.3319e-04	1.0080e-03	-5.2897e-01	5.9683e-01	{"n_iterations":3,"converged":true,"exploded":false}	NA	8662	9.9401e-01
IL12A	-3.2004e-02	6.0510e-02	-5.2891e-01	5.9686e-01	{"n_iterations":6,"converged":true,"exploded":false}	NA	7386	9.9401e-01
IPPK	9.7525e-04	1.8442e-03	5.2881e-01	5.9694e-01	{"n_iterations":3,"converged":true,"exploded":false}	NA	7570	9.9401e-01
MMP17	2.3461e-03	4.4388e-03	5.2853e-01	5.9713e-01	{"n_iterations":3,"converged":true,"exploded":false}	NA	9465	9.9401e-01
TMEM52	-4.8543e-03	9.1849e-03	-5.2851e-01	5.9714e-01	{"n_iterations":4,"converged":true,"exploded":false}	NA	16598	9.9401e-01
ZNF763	-1.7600e-03	3.3304e-03	-5.2847e-01	5.9717e-01	{"n_iterations":3,"converged":true,"exploded":false}	NA	18650	9.9401e-01
GZMA	-7.4406e-03	1.4083e-02	-5.2832e-01	5.9728e-01	{"n_iterations":4,"converged":true,"exploded":false}	NA	6642	9.9401e-01
ARFGAP2	-2.8148e-03	5.3279e-03	-5.2832e-01	5.9728e-01	{"n_iterations":3,"converged":true,"exploded":false}	NA	911	9.9401e-01
SOAT2	2.0671e-03	3.9126e-03	5.2831e-01	5.9728e-01	{"n_iterations":4,"converged":true,"exploded":false}	NA	15132	9.9401e-01
CRACDL	-7.3381e-03	1.3892e-02	-5.2823e-01	5.9734e-01	{"n_iterations":4,"converged":true,"exploded":false}	NA	3523	9.9401e-01
KDM4D	-7.8097e-02	1.4786e-01	-5.2818e-01	5.9738e-01	{"n_iterations":6,"converged":true,"exploded":false}	NA	7930	9.9401e-01
CAPSL	-6.7154e-03	1.2715e-02	-5.2813e-01	5.9741e-01	{"n_iterations":4,"converged":true,"exploded":false}	NA	2164	9.9401e-01
P2RY14	5.1230e-03	9.7010e-03	5.2810e-01	5.9743e-01	{"n_iterations":4,"converged":true,"exploded":false}	NA	11304	9.9401e-01
AHNAK	1.6108e-03	3.0506e-03	5.2803e-01	5.9748e-01	{"n_iterations":3,"converged":true,"exploded":false}	NA	457	9.9401e-01
STRIP1	-3.6477e-03	6.9091e-03	-5.2796e-01	5.9753e-01	{"n_iterations":3,"converged":true,"exploded":false}	NA	15620	9.9401e-01
CRYL1	2.1400e-03	4.0545e-03	5.2781e-01	5.9763e-01	{"n_iterations":3,"converged":true,"exploded":false}	NA	3604	9.9401e-01
NPAS1	-7.8669e-03	1.4906e-02	-5.2778e-01	5.9766e-01	{"n_iterations":4,"converged":true,"exploded":false}	NA	10471	9.9401e-01
STRC	3.2093e-03	6.0812e-03	5.2774e-01	5.9768e-01	{"n_iterations":4,"converged":true,"exploded":false}	NA	15619	9.9401e-01
H3-4	-1.8638e-02	3.5320e-02	-5.2768e-01	5.9772e-01	{"n_iterations":5,"converged":true,"exploded":false}	NA	6701	9.9401e-01
PON3	1.2387e-03	2.3475e-03	5.2766e-01	5.9773e-01	{"n_iterations":3,"converged":true,"exploded":false}	NA	12274	9.9401e-01
GZF1	-8.9215e-03	1.6909e-02	-5.2761e-01	5.9777e-01	{"n_iterations":4,"converged":true,"exploded":false}	NA	6641	9.9401e-01
CCDC15	4.3713e-03	8.2862e-03	5.2753e-01	5.9782e-01	{"n_iterations":4,"converged":true,"exploded":false}	NA	2304	9.9401e-01
PREX1	2.6430e-03	5.0103e-03	5.2751e-01	5.9784e-01	{"n_iterations":3,"converged":true,"exploded":false}	NA	12516	9.9401e-01
DRD3	6.6704e-03	1.2647e-02	5.2742e-01	5.9790e-01	{"n_iterations":4,"converged":true,"exploded":false}	CNS	4474	9.9401e-01
MRPS7	1.5109e-03	2.8647e-03	5.2740e-01	5.9792e-01	{"n_iterations":3,"converged":true,"exploded":false}	NA	9675	9.9401e-01
OSBP	1.0000e-02	1.8965e-02	5.2728e-01	5.9800e-01	{"n_iterations":4,"converged":true,"exploded":false}	NA	11218	9.9401e-01
GTSE1	-4.2837e-03	8.1268e-03	-5.2711e-01	5.9812e-01	{"n_iterations":4,"converged":true,"exploded":false}	NA	6610	9.9401e-01
CXCR3	-3.7151e-02	7.0484e-02	-5.2708e-01	5.9814e-01	{"n_iterations":7,"converged":true,"exploded":false}	NA	3788	9.9401e-01
TMEM251	-8.5678e-03	1.6256e-02	-5.2704e-01	5.9817e-01	{"n_iterations":4,"converged":true,"exploded":false}	NA	16554	9.9401e-01
DAGLB	-1.5997e-03	3.0356e-03	-5.2699e-01	5.9820e-01	{"n_iterations":3,"converged":true,"exploded":false}	NA	3911	9.9401e-01
RNF126	-3.6754e-03	6.9747e-03	-5.2696e-01	5.9822e-01	{"n_iterations":3,"converged":true,"exploded":false}	NA	13546	9.9401e-01
IQSEC3	-1.2987e-03	2.4645e-03	-5.2695e-01	5.9823e-01	{"n_iterations":3,"converged":true,"exploded":false}	NA	7594	9.9401e-01
DCUN1D5	-5.1531e-03	9.7797e-03	-5.2692e-01	5.9825e-01	{"n_iterations":4,"converged":true,"exploded":false}	NA	4002	9.9401e-01
ISYNA1	5.7212e-03	1.0858e-02	5.2688e-01	5.9827e-01	{"n_iterations":4,"converged":true,"exploded":false}	NA	7646	9.9401e-01
PPIL2	5.9896e-04	1.1370e-03	5.2681e-01	5.9833e-01	{"n_iterations":3,"converged":true,"exploded":false}	NA	12349	9.9401e-01
SLC1A2	1.9469e-03	3.6962e-03	5.2673e-01	5.9838e-01	{"n_iterations":3,"converged":true,"exploded":false}	NA	14585	9.9401e-01
TH	1.8176e-03	3.4510e-03	5.2668e-01	5.9842e-01	{"n_iterations":3,"converged":true,"exploded":false}	NA	16208	9.9401e-01
LIG3	-9.0767e-04	1.7236e-03	-5.2663e-01	5.9845e-01	{"n_iterations":3,"converged":true,"exploded":false}	NA	8541	9.9401e-01
DNAH2	-5.1574e-04	9.7958e-04	-5.2650e-01	5.9854e-01	{"n_iterations":3,"converged":true,"exploded":false}	NA	4310	9.9401e-01
CAV3	3.8359e-03	7.2866e-03	5.2644e-01	5.9858e-01	{"n_iterations":4,"converged":true,"exploded":false}	NA	2227	9.9401e-01
OR13C3	-1.5173e-02	2.8833e-02	-5.2625e-01	5.9871e-01	{"n_iterations":5,"converged":true,"exploded":false}	NA	10888	9.9401e-01
MRPL1	-2.4628e-03	4.6807e-03	-5.2616e-01	5.9878e-01	{"n_iterations":3,"converged":true,"exploded":false}	NA	9599	9.9401e-01
SIVA1	5.0971e-04	9.6888e-04	5.2608e-01	5.9883e-01	{"n_iterations":3,"converged":true,"exploded":false}	NA	14494	9.9401e-01
OR4N2	-8.3118e-04	1.5803e-03	-5.2596e-01	5.9892e-01	{"n_iterations":3,"converged":true,"exploded":false}	NA	11027	9.9401e-01
DPY19L3	2.8970e-03	5.5089e-03	5.2587e-01	5.9898e-01	{"n_iterations":4,"converged":true,"exploded":false}	NA	4454	9.9401e-01
ACSL5	-5.8067e-03	1.1042e-02	-5.2585e-01	5.9899e-01	{"n_iterations":4,"converged":true,"exploded":false}	NA	191	9.9401e-01
TAF1	-1.7908e-02	3.4062e-02	-5.2575e-01	5.9906e-01	{"n_iterations":4,"converged":true,"exploded":false}	NA	15826	9.9401e-01
FKBP5	-1.4835e-03	2.8216e-03	-5.2575e-01	5.9906e-01	{"n_iterations":3,"converged":true,"exploded":false}	CNS	5615	9.9401e-01
SPIN1	-1.1543e-02	2.1957e-02	-5.2571e-01	5.9909e-01	{"n_iterations":5,"converged":true,"exploded":false}	NA	15307	9.9401e-01
ZIK1	-9.6971e-03	1.8446e-02	-5.2569e-01	5.9910e-01	{"n_iterations":4,"converged":true,"exploded":false}	NA	18192	9.9401e-01
CYP2A6	9.8286e-04	1.8706e-03	5.2541e-01	5.9930e-01	{"n_iterations":3,"converged":true,"exploded":false}	NA	3843	9.9401e-01
RNLS	-2.2692e-03	4.3189e-03	-5.2541e-01	5.9930e-01	{"n_iterations":4,"converged":true,"exploded":false}	NA	13620	9.9401e-01
SPRY1	-7.3842e-03	1.4058e-02	-5.2525e-01	5.9941e-01	{"n_iterations":4,"converged":true,"exploded":false}	NA	15366	9.9401e-01
C4orf3	-6.6930e-03	1.2745e-02	-5.2514e-01	5.9948e-01	{"n_iterations":4,"converged":true,"exploded":false}	NA	1948	9.9401e-01
KRT36	-2.8671e-03	5.4614e-03	-5.2498e-01	5.9960e-01	{"n_iterations":4,"converged":true,"exploded":false}	NA	8209	9.9401e-01
SERTAD2	-1.5341e-02	2.9226e-02	-5.2492e-01	5.9964e-01	{"n_iterations":4,"converged":true,"exploded":false}	NA	14276	9.9401e-01
ZNF497	-4.6010e-03	8.7659e-03	-5.2488e-01	5.9967e-01	{"n_iterations":4,"converged":true,"exploded":false}	NA	18450	9.9401e-01
SLC1A7	1.4776e-03	2.8158e-03	5.2477e-01	5.9974e-01	{"n_iterations":3,"converged":true,"exploded":false}	NA	14590	9.9401e-01
PHF24	-4.2035e-03	8.0159e-03	-5.2440e-01	6.0000e-01	{"n_iterations":4,"converged":true,"exploded":false}	NA	11818	9.9401e-01
GPR139	-8.2542e-03	1.5748e-02	-5.2413e-01	6.0019e-01	{"n_iterations":4,"converged":true,"exploded":false}	NA	6381	9.9401e-01
RBM3	-1.9646e-03	3.7486e-03	-5.2410e-01	6.0021e-01	{"n_iterations":3,"converged":true,"exploded":false}	NA	13209	9.9401e-01
H2BC4	-1.2251e-01	2.3379e-01	-5.2403e-01	6.0025e-01	{"n_iterations":8,"converged":true,"exploded":false}	NA	6689	9.9401e-01
SP6	-1.0874e-02	2.0750e-02	-5.2403e-01	6.0026e-01	{"n_iterations":4,"converged":true,"exploded":false}	NA	15193	9.9401e-01
FBXL7	-1.0681e-02	2.0383e-02	-5.2401e-01	6.0027e-01	{"n_iterations":4,"converged":true,"exploded":false}	NA	5426	9.9401e-01
OR10S1	-2.1297e-03	4.0648e-03	-5.2395e-01	6.0031e-01	{"n_iterations":3,"converged":true,"exploded":false}	NA	10870	9.9401e-01
GLDC	-1.9738e-03	3.7685e-03	-5.2377e-01	6.0044e-01	{"n_iterations":3,"converged":true,"exploded":false}	NA	6165	9.9401e-01
ACAT1	1.4340e-03	2.7383e-03	5.2368e-01	6.0050e-01	{"n_iterations":3,"converged":true,"exploded":false}	NA	134	9.9401e-01
HAVCR2	-2.6961e-03	5.1484e-03	-5.2367e-01	6.0051e-01	{"n_iterations":4,"converged":true,"exploded":false}	NA	6770	9.9401e-01
XYLT2	-4.0622e-03	7.7574e-03	-5.2365e-01	6.0052e-01	{"n_iterations":3,"converged":true,"exploded":false}	NA	17954	9.9401e-01
DUSP8	1.7246e-03	3.2935e-03	5.2364e-01	6.0053e-01	{"n_iterations":3,"converged":true,"exploded":false}	NA	4547	9.9401e-01
CETN1	9.4699e-04	1.8086e-03	5.2361e-01	6.0055e-01	{"n_iterations":3,"converged":true,"exploded":false}	NA	2850	9.9401e-01
KAAG1	-2.8279e-02	5.4014e-02	-5.2355e-01	6.0059e-01	{"n_iterations":5,"converged":true,"exploded":false}	NA	7762	9.9401e-01
TASL	5.6277e-03	1.0749e-02	5.2355e-01	6.0059e-01	{"n_iterations":4,"converged":true,"exploded":false}	NA	15912	9.9401e-01
NKX2-5	-2.0734e-02	3.9609e-02	-5.2346e-01	6.0066e-01	{"n_iterations":5,"converged":true,"exploded":false}	NA	10349	9.9401e-01
NCOR2	-1.4838e-03	2.8345e-03	-5.2345e-01	6.0066e-01	{"n_iterations":3,"converged":true,"exploded":false}	NA	10106	9.9401e-01
FRMD3	1.1941e-03	2.2815e-03	5.2340e-01	6.0070e-01	{"n_iterations":3,"converged":true,"exploded":false}	NA	5763	9.9401e-01
EPDR1	1.8438e-03	3.5239e-03	5.2324e-01	6.0081e-01	{"n_iterations":3,"converged":true,"exploded":false}	NA	4929	9.9401e-01
CLEC18B	-3.7439e-04	7.1582e-04	-5.2303e-01	6.0096e-01	{"n_iterations":3,"converged":true,"exploded":false}	NA	3143	9.9401e-01
GALNT2	-1.7150e-03	3.2791e-03	-5.2301e-01	6.0096e-01	{"n_iterations":3,"converged":true,"exploded":false}	NA	5930	9.9401e-01
COL1A1	-2.9701e-03	5.6795e-03	-5.2295e-01	6.0101e-01	{"n_iterations":4,"converged":true,"exploded":false}	NA	3340	9.9401e-01
MED30	7.4839e-03	1.4312e-02	5.2292e-01	6.0103e-01	{"n_iterations":4,"converged":true,"exploded":false}	NA	9233	9.9401e-01
CR2	1.7162e-03	3.2826e-03	5.2282e-01	6.0110e-01	{"n_iterations":3,"converged":true,"exploded":false}	NA	3519	9.9401e-01
RAB41	-1.0095e-02	1.9313e-02	-5.2270e-01	6.0118e-01	{"n_iterations":5,"converged":true,"exploded":false}	NA	13010	9.9401e-01
ZNF460	-1.4426e-02	2.7599e-02	-5.2270e-01	6.0118e-01	{"n_iterations":4,"converged":true,"exploded":false}	NA	18427	9.9401e-01
PPP1R1A	-9.9226e-04	1.8987e-03	-5.2261e-01	6.0124e-01	{"n_iterations":3,"converged":true,"exploded":false}	NA	12390	9.9401e-01
OR10AG1	4.1016e-04	7.8486e-04	5.2259e-01	6.0126e-01	{"n_iterations":3,"converged":true,"exploded":false}	NA	10850	9.9401e-01
NPHP3	-1.6260e-03	3.1115e-03	-5.2258e-01	6.0126e-01	{"n_iterations":3,"converged":true,"exploded":false}	NA	10489	9.9401e-01
ZNF669	7.3277e-03	1.4023e-02	5.2255e-01	6.0129e-01	{"n_iterations":4,"converged":true,"exploded":false}	NA	18582	9.9401e-01
ALX1	8.3579e-03	1.5998e-02	5.2245e-01	6.0136e-01	{"n_iterations":4,"converged":true,"exploded":false}	NA	597	9.9401e-01
PHYHIP	-2.3774e-02	4.5508e-02	-5.2240e-01	6.0139e-01	{"n_iterations":5,"converged":true,"exploded":false}	NA	11850	9.9401e-01
UBLCP1	-6.3702e-03	1.2194e-02	-5.2240e-01	6.0139e-01	{"n_iterations":3,"converged":true,"exploded":false}	NA	17359	9.9401e-01
SPRYD3	8.5661e-03	1.6399e-02	5.2235e-01	6.0143e-01	{"n_iterations":4,"converged":true,"exploded":false}	NA	15370	9.9401e-01
GJA5	-1.7800e-02	3.4079e-02	-5.2230e-01	6.0146e-01	{"n_iterations":5,"converged":true,"exploded":false}	NA	6136	9.9401e-01
ETF1	3.2618e-02	6.2462e-02	5.2220e-01	6.0153e-01	{"n_iterations":5,"converged":true,"exploded":false}	NA	5053	9.9401e-01
PLA2G4F	-2.0918e-03	4.0066e-03	-5.2208e-01	6.0161e-01	{"n_iterations":3,"converged":true,"exploded":false}	NA	12000	9.9401e-01
CYB5R2	5.5684e-04	1.0668e-03	5.2196e-01	6.0170e-01	{"n_iterations":3,"converged":true,"exploded":false}	NA	3808	9.9401e-01
SHISA5	4.4238e-03	8.4755e-03	5.2195e-01	6.0171e-01	{"n_iterations":4,"converged":true,"exploded":false}	NA	14420	9.9401e-01
ADIPOR1	6.9587e-03	1.3333e-02	5.2190e-01	6.0174e-01	{"n_iterations":4,"converged":true,"exploded":false}	NA	359	9.9401e-01
ARHGAP35	6.4125e-03	1.2287e-02	5.2188e-01	6.0175e-01	{"n_iterations":4,"converged":true,"exploded":false}	NA	948	9.9401e-01
C19orf81	-7.0117e-03	1.3438e-02	-5.2179e-01	6.0182e-01	{"n_iterations":4,"converged":true,"exploded":false}	NA	1824	9.9401e-01
METTL22	-1.1175e-03	2.1420e-03	-5.2173e-01	6.0186e-01	{"n_iterations":4,"converged":true,"exploded":false}	NA	9289	9.9401e-01
RPL7L1	2.5035e-03	4.7996e-03	5.2161e-01	6.0194e-01	{"n_iterations":4,"converged":true,"exploded":false}	NA	13716	9.9401e-01
EFCAB14	-1.9456e-03	3.7302e-03	-5.2159e-01	6.0195e-01	{"n_iterations":4,"converged":true,"exploded":false}	NA	4676	9.9401e-01
POLRMT	1.4558e-03	2.7911e-03	5.2159e-01	6.0195e-01	{"n_iterations":3,"converged":true,"exploded":false}	NA	12259	9.9401e-01
CPNE8	-2.4263e-03	4.6532e-03	-5.2142e-01	6.0207e-01	{"n_iterations":4,"converged":true,"exploded":false}	NA	3493	9.9401e-01
PKN2	3.1600e-03	6.0605e-03	5.2141e-01	6.0208e-01	{"n_iterations":3,"converged":true,"exploded":false}	NA	11975	9.9401e-01
SLX1B	4.3150e-03	8.2763e-03	5.2137e-01	6.0211e-01	{"n_iterations":4,"converged":true,"exploded":false}	NA	14939	9.9401e-01
KIF19	5.7174e-04	1.0969e-03	5.2125e-01	6.0219e-01	{"n_iterations":3,"converged":true,"exploded":false}	NA	7997	9.9401e-01
FBXL22	6.3623e-04	1.2206e-03	5.2124e-01	6.0220e-01	{"n_iterations":3,"converged":true,"exploded":false}	NA	5421	9.9401e-01
MBL2	5.7409e-04	1.1014e-03	5.2123e-01	6.0221e-01	{"n_iterations":3,"converged":true,"exploded":false}	NA	9127	9.9401e-01
THOC2	-2.2523e-02	4.3215e-02	-5.2117e-01	6.0225e-01	{"n_iterations":5,"converged":true,"exploded":false}	NA	16238	9.9401e-01
AVPI1	-2.9309e-04	5.6245e-04	-5.2109e-01	6.0230e-01	{"n_iterations":3,"converged":true,"exploded":false}	NA	1336	9.9401e-01
KRT23	-1.6115e-03	3.0926e-03	-5.2107e-01	6.0232e-01	{"n_iterations":3,"converged":true,"exploded":false}	NA	8196	9.9401e-01
PGD	2.8521e-03	5.4741e-03	5.2101e-01	6.0236e-01	{"n_iterations":3,"converged":true,"exploded":false}	NA	11768	9.9401e-01
AKAP8L	-5.7938e-03	1.1120e-02	-5.2100e-01	6.0236e-01	{"n_iterations":4,"converged":true,"exploded":false}	NA	503	9.9401e-01
OOEP	-8.6894e-03	1.6681e-02	-5.2092e-01	6.0242e-01	{"n_iterations":4,"converged":true,"exploded":false}	NA	10823	9.9401e-01
P2RY8	-1.6893e-03	3.2430e-03	-5.2091e-01	6.0243e-01	{"n_iterations":3,"converged":true,"exploded":false}	NA	11308	9.9401e-01
TAS2R13	-2.1493e-02	4.1261e-02	-5.2091e-01	6.0243e-01	{"n_iterations":5,"converged":true,"exploded":false}	NA	15890	9.9401e-01
ARMC6	2.5073e-03	4.8139e-03	5.2084e-01	6.0248e-01	{"n_iterations":3,"converged":true,"exploded":false}	NA	1037	9.9401e-01
DPH2	-7.0528e-03	1.3542e-02	-5.2082e-01	6.0249e-01	{"n_iterations":4,"converged":true,"exploded":false}	NA	4431	9.9401e-01
TUBB2B	-3.7037e-02	7.1116e-02	-5.2080e-01	6.0250e-01	{"n_iterations":5,"converged":true,"exploded":false}	NA	17213	9.9401e-01
MKRN2	4.4246e-03	8.4966e-03	5.2076e-01	6.0254e-01	{"n_iterations":4,"converged":true,"exploded":false}	NA	9421	9.9401e-01
SPATA31D4	-1.4889e-01	2.8592e-01	-5.2072e-01	6.0256e-01	{"n_iterations":7,"converged":true,"exploded":false}	NA	15250	9.9401e-01
SNX31	1.9731e-03	3.7898e-03	5.2064e-01	6.0262e-01	{"n_iterations":3,"converged":true,"exploded":false}	NA	15122	9.9401e-01
TMEM74	4.2205e-03	8.1079e-03	5.2055e-01	6.0268e-01	{"n_iterations":4,"converged":true,"exploded":false}	NA	16618	9.9401e-01
CISD1	-1.2417e-02	2.3857e-02	-5.2047e-01	6.0274e-01	{"n_iterations":5,"converged":true,"exploded":false}	NA	3068	9.9401e-01
GAD2	-3.0292e-03	5.8207e-03	-5.2041e-01	6.0278e-01	{"n_iterations":3,"converged":true,"exploded":false}	NA	5895	9.9401e-01
CDKL5	-1.2961e-03	2.4910e-03	-5.2033e-01	6.0284e-01	{"n_iterations":3,"converged":true,"exploded":false}	NA	2701	9.9401e-01
NR2E1	4.3669e-03	8.3949e-03	5.2019e-01	6.0293e-01	{"n_iterations":3,"converged":true,"exploded":false}	NA	10547	9.9401e-01
C3orf22	-3.2641e-03	6.2771e-03	-5.2000e-01	6.0306e-01	{"n_iterations":3,"converged":true,"exploded":false}	NA	1933	9.9401e-01
ADAM21	-2.3569e-03	4.5336e-03	-5.1986e-01	6.0316e-01	{"n_iterations":3,"converged":true,"exploded":false}	NA	258	9.9401e-01
HOXA10	1.2548e-02	2.4141e-02	5.1979e-01	6.0321e-01	{"n_iterations":4,"converged":true,"exploded":false}	NA	7030	9.9401e-01
KRT25	-3.4970e-03	6.7279e-03	-5.1978e-01	6.0322e-01	{"n_iterations":3,"converged":true,"exploded":false}	NA	8198	9.9401e-01
FAM3C	-5.3460e-03	1.0287e-02	-5.1970e-01	6.0327e-01	{"n_iterations":3,"converged":true,"exploded":false}	NA	5306	9.9401e-01
GMIP	3.2665e-03	6.2869e-03	5.1958e-01	6.0336e-01	{"n_iterations":4,"converged":true,"exploded":false}	NA	6219	9.9401e-01
SIX5	-9.5008e-03	1.8286e-02	-5.1958e-01	6.0336e-01	{"n_iterations":4,"converged":true,"exploded":false}	NA	14499	9.9401e-01
RANBP6	3.8067e-03	7.3290e-03	5.1940e-01	6.0348e-01	{"n_iterations":4,"converged":true,"exploded":false}	NA	13103	9.9401e-01
ATP5F1A	-5.0561e-04	9.7360e-04	-5.1932e-01	6.0354e-01	{"n_iterations":3,"converged":true,"exploded":false}	NA	1248	9.9401e-01
ST14	4.8259e-03	9.2961e-03	5.1913e-01	6.0367e-01	{"n_iterations":4,"converged":true,"exploded":false}	NA	15492	9.9401e-01
FUT5	-1.6781e-03	3.2329e-03	-5.1905e-01	6.0372e-01	{"n_iterations":3,"converged":true,"exploded":false}	NA	5821	9.9401e-01
KRTAP10-5	-4.0885e-03	7.8768e-03	-5.1905e-01	6.0372e-01	{"n_iterations":4,"converged":true,"exploded":false}	NA	8249	9.9401e-01
DNLZ	-1.8991e-03	3.6593e-03	-5.1897e-01	6.0378e-01	{"n_iterations":3,"converged":true,"exploded":false}	NA	4379	9.9401e-01
C9orf64	-5.7684e-03	1.1120e-02	-5.1876e-01	6.0393e-01	{"n_iterations":4,"converged":true,"exploded":false}	NA	2017	9.9401e-01
IFNW1	6.2061e-03	1.1965e-02	5.1870e-01	6.0397e-01	{"n_iterations":4,"converged":true,"exploded":false}	NA	7309	9.9401e-01
PUS7L	1.0206e-03	1.9679e-03	5.1864e-01	6.0401e-01	{"n_iterations":3,"converged":true,"exploded":false}	NA	12896	9.9401e-01
SFXN1	1.3978e-03	2.6964e-03	5.1840e-01	6.0418e-01	{"n_iterations":3,"converged":true,"exploded":false}	NA	14333	9.9401e-01
MMGT1	-1.9471e-02	3.7573e-02	-5.1823e-01	6.0430e-01	{"n_iterations":5,"converged":true,"exploded":false}	NA	9456	9.9401e-01
SAA4	4.0837e-03	7.8817e-03	5.1812e-01	6.0437e-01	{"n_iterations":4,"converged":true,"exploded":false}	NA	13937	9.9401e-01
NALF1	5.9318e-03	1.1453e-02	5.1793e-01	6.0451e-01	{"n_iterations":4,"converged":true,"exploded":false}	NA	10012	9.9401e-01
TREH	3.1129e-03	6.0107e-03	5.1790e-01	6.0453e-01	{"n_iterations":4,"converged":true,"exploded":false}	NA	16900	9.9401e-01
KCNN1	2.0530e-03	3.9644e-03	5.1787e-01	6.0455e-01	{"n_iterations":3,"converged":true,"exploded":false}	NA	7877	9.9401e-01
SEC24B	1.7078e-03	3.2978e-03	5.1786e-01	6.0456e-01	{"n_iterations":3,"converged":true,"exploded":false}	NA	14147	9.9401e-01
DNAJC21	1.8877e-03	3.6464e-03	5.1769e-01	6.0467e-01	{"n_iterations":4,"converged":true,"exploded":false}	NA	4350	9.9401e-01
POLR2K	3.1002e-03	5.9885e-03	5.1768e-01	6.0468e-01	{"n_iterations":3,"converged":true,"exploded":false}	NA	12246	9.9401e-01
TENT4A	-9.7431e-03	1.8823e-02	-5.1761e-01	6.0473e-01	{"n_iterations":4,"converged":true,"exploded":false}	NA	16097	9.9401e-01
HNF1B	3.4515e-03	6.6696e-03	5.1750e-01	6.0481e-01	{"n_iterations":4,"converged":true,"exploded":false}	NA	6989	9.9401e-01
FCN2	1.4143e-03	2.7331e-03	5.1745e-01	6.0484e-01	{"n_iterations":3,"converged":true,"exploded":false}	NA	5492	9.9401e-01
PTP4A1	-1.7466e-02	3.3756e-02	-5.1743e-01	6.0485e-01	{"n_iterations":5,"converged":true,"exploded":false}	NA	12831	9.9401e-01
CD209	-1.0937e-02	2.1140e-02	-5.1736e-01	6.0490e-01	{"n_iterations":4,"converged":true,"exploded":false}	NA	2527	9.9401e-01
SSBP1	-8.1901e-03	1.5833e-02	-5.1728e-01	6.0496e-01	{"n_iterations":4,"converged":true,"exploded":false}	NA	15458	9.9401e-01
TNR	1.4762e-03	2.8539e-03	5.1724e-01	6.0499e-01	{"n_iterations":3,"converged":true,"exploded":false}	NA	16747	9.9401e-01
TACC3	4.5454e-04	8.7881e-04	5.1722e-01	6.0500e-01	{"n_iterations":3,"converged":true,"exploded":false}	NA	15816	9.9401e-01
ABCG8	-4.1121e-04	7.9532e-04	-5.1703e-01	6.0513e-01	{"n_iterations":3,"converged":true,"exploded":false}	NA	75	9.9401e-01
IGFALS	-2.2375e-03	4.3276e-03	-5.1702e-01	6.0514e-01	{"n_iterations":3,"converged":true,"exploded":false}	NA	7337	9.9401e-01
LY6G5B	-2.1721e-03	4.2016e-03	-5.1697e-01	6.0518e-01	{"n_iterations":3,"converged":true,"exploded":false}	NA	8843	9.9401e-01
TNIP3	-1.7255e-03	3.3387e-03	-5.1681e-01	6.0529e-01	{"n_iterations":3,"converged":true,"exploded":false}	NA	16726	9.9401e-01
KLKB1	3.2171e-03	6.2256e-03	5.1675e-01	6.0533e-01	{"n_iterations":4,"converged":true,"exploded":false}	NA	8131	9.9401e-01
FGFRL1	-2.0339e-03	3.9369e-03	-5.1661e-01	6.0543e-01	{"n_iterations":3,"converged":true,"exploded":false}	NA	5569	9.9401e-01
EIF3K	-3.9945e-03	7.7370e-03	-5.1629e-01	6.0565e-01	{"n_iterations":3,"converged":true,"exploded":false}	NA	4762	9.9401e-01
CPNE5	2.9493e-03	5.7129e-03	5.1625e-01	6.0568e-01	{"n_iterations":3,"converged":true,"exploded":false}	NA	3490	9.9401e-01
GANAB	-5.7628e-03	1.1167e-02	-5.1606e-01	6.0581e-01	{"n_iterations":4,"converged":true,"exploded":false}	NA	5947	9.9401e-01
ZNF319	-7.9379e-03	1.5383e-02	-5.1603e-01	6.0583e-01	{"n_iterations":4,"converged":true,"exploded":false}	NA	18344	9.9401e-01
RBMX	5.3692e-04	1.0405e-03	5.1602e-01	6.0584e-01	{"n_iterations":3,"converged":true,"exploded":false}	NA	13231	9.9401e-01
OTP	6.4183e-03	1.2438e-02	5.1600e-01	6.0585e-01	{"n_iterations":4,"converged":true,"exploded":false}	NA	11257	9.9401e-01
TRAF5	-4.6431e-03	9.0016e-03	-5.1581e-01	6.0599e-01	{"n_iterations":4,"converged":true,"exploded":false}	NA	16868	9.9401e-01
CYP2A7	-4.4932e-04	8.7116e-04	-5.1577e-01	6.0601e-01	{"n_iterations":3,"converged":true,"exploded":false}	NA	3844	9.9401e-01
RPS25	5.1172e-03	9.9217e-03	5.1576e-01	6.0602e-01	{"n_iterations":3,"converged":true,"exploded":false}	NA	13754	9.9401e-01
CCNJ	-2.5501e-02	4.9457e-02	-5.1562e-01	6.0612e-01	{"n_iterations":5,"converged":true,"exploded":false}	NA	2465	9.9401e-01
TXNDC16	1.3351e-03	2.5895e-03	5.1560e-01	6.0614e-01	{"n_iterations":3,"converged":true,"exploded":false}	NA	17259	9.9401e-01
KLF4	5.5211e-03	1.0710e-02	5.1550e-01	6.0620e-01	{"n_iterations":4,"converged":true,"exploded":false}	NA	8063	9.9401e-01
MYH3	3.2543e-03	6.3139e-03	5.1541e-01	6.0627e-01	{"n_iterations":4,"converged":true,"exploded":false}	NA	9888	9.9401e-01
CELA1	-5.1796e-04	1.0050e-03	-5.1538e-01	6.0629e-01	{"n_iterations":3,"converged":true,"exploded":false}	NA	2754	9.9401e-01
NUP188	1.0700e-03	2.0761e-03	5.1537e-01	6.0629e-01	{"n_iterations":3,"converged":true,"exploded":false}	NA	10697	9.9401e-01
TCF20	-6.3282e-03	1.2281e-02	-5.1527e-01	6.0637e-01	{"n_iterations":4,"converged":true,"exploded":false}	NA	16019	9.9401e-01
WDR88	-2.6676e-03	5.1780e-03	-5.1519e-01	6.0642e-01	{"n_iterations":3,"converged":true,"exploded":false}	NA	17830	9.9401e-01
GPX5	1.1859e-03	2.3021e-03	5.1513e-01	6.0646e-01	{"n_iterations":3,"converged":true,"exploded":false}	NA	6467	9.9401e-01
ACY3	2.9965e-03	5.8171e-03	5.1511e-01	6.0648e-01	{"n_iterations":4,"converged":true,"exploded":false}	NA	241	9.9401e-01
COX4I1	1.7603e-03	3.4180e-03	5.1500e-01	6.0655e-01	{"n_iterations":3,"converged":true,"exploded":false}	NA	3444	9.9401e-01
LEUTX	-2.4816e-03	4.8200e-03	-5.1485e-01	6.0666e-01	{"n_iterations":3,"converged":true,"exploded":false}	NA	8492	9.9401e-01
TSPOAP1	1.0975e-03	2.1318e-03	5.1484e-01	6.0666e-01	{"n_iterations":3,"converged":true,"exploded":false}	NA	17110	9.9401e-01
SUCLG2	-1.9108e-03	3.7115e-03	-5.1482e-01	6.0668e-01	{"n_iterations":3,"converged":true,"exploded":false}	NA	15661	9.9401e-01
RNF148	-1.2469e-02	2.4224e-02	-5.1476e-01	6.0672e-01	{"n_iterations":5,"converged":true,"exploded":false}	NA	13560	9.9401e-01
EGFR	-1.9018e-03	3.6952e-03	-5.1466e-01	6.0679e-01	{"n_iterations":3,"converged":true,"exploded":false}	NA	4710	9.9401e-01
SERPINC1	7.7488e-03	1.5059e-02	5.1457e-01	6.0686e-01	{"n_iterations":4,"converged":true,"exploded":false}	NA	14264	9.9401e-01
NT5C	2.5965e-03	5.0464e-03	5.1452e-01	6.0689e-01	{"n_iterations":3,"converged":true,"exploded":false}	NA	10616	9.9401e-01
RAD50	2.3821e-03	4.6307e-03	5.1442e-01	6.0696e-01	{"n_iterations":4,"converged":true,"exploded":false}	NA	13056	9.9401e-01
OR4X1	3.3315e-04	6.4763e-04	5.1441e-01	6.0696e-01	{"n_iterations":3,"converged":true,"exploded":false}	NA	11034	9.9401e-01
TLCD3A	7.9693e-04	1.5494e-03	5.1433e-01	6.0702e-01	{"n_iterations":3,"converged":true,"exploded":false}	NA	16321	9.9401e-01
ENTPD6	1.2097e-03	2.3520e-03	5.1432e-01	6.0703e-01	{"n_iterations":3,"converged":true,"exploded":false}	NA	4906	9.9401e-01
ALKBH3	-1.5834e-03	3.0792e-03	-5.1422e-01	6.0710e-01	{"n_iterations":3,"converged":true,"exploded":false}	NA	573	9.9401e-01
IL3	-1.1151e-03	2.1688e-03	-5.1414e-01	6.0716e-01	{"n_iterations":3,"converged":true,"exploded":false}	NA	7442	9.9401e-01
NXNL2	-6.1402e-03	1.1943e-02	-5.1412e-01	6.0717e-01	{"n_iterations":4,"converged":true,"exploded":false}	NA	10732	9.9401e-01
PPCDC	-4.2083e-03	8.1853e-03	-5.1412e-01	6.0717e-01	{"n_iterations":4,"converged":true,"exploded":false}	NA	12323	9.9401e-01
INTS5	9.6164e-03	1.8709e-02	5.1401e-01	6.0724e-01	{"n_iterations":4,"converged":true,"exploded":false}	NA	7549	9.9401e-01
H2BC9	-4.6356e-01	9.0189e-01	-5.1399e-01	6.0726e-01	{"n_iterations":11,"converged":true,"exploded":false}	NA	6694	9.9401e-01
ZFAT	-1.5488e-03	3.0139e-03	-5.1390e-01	6.0732e-01	{"n_iterations":3,"converged":true,"exploded":false}	NA	18136	9.9401e-01
CLDND1	-4.1037e-03	7.9856e-03	-5.1389e-01	6.0733e-01	{"n_iterations":4,"converged":true,"exploded":false}	NA	3133	9.9401e-01
CLCN1	-2.5782e-03	5.0178e-03	-5.1382e-01	6.0738e-01	{"n_iterations":4,"converged":true,"exploded":false}	NA	3100	9.9401e-01
DEPDC1	-3.8394e-03	7.4791e-03	-5.1335e-01	6.0771e-01	{"n_iterations":4,"converged":true,"exploded":false}	NA	4129	9.9401e-01
TFF2	-8.7252e-03	1.6997e-02	-5.1334e-01	6.0772e-01	{"n_iterations":4,"converged":true,"exploded":false}	NA	16173	9.9401e-01
BSCL2	-2.0868e-03	4.0665e-03	-5.1318e-01	6.0782e-01	{"n_iterations":3,"converged":true,"exploded":false}	NA	1664	9.9401e-01
PTPRN	2.9242e-03	5.6992e-03	5.1310e-01	6.0788e-01	{"n_iterations":3,"converged":true,"exploded":false}	NA	12866	9.9401e-01
GNB1	8.5794e-03	1.6729e-02	5.1286e-01	6.0805e-01	{"n_iterations":4,"converged":true,"exploded":false}	NA	6244	9.9401e-01
LILRA5	-1.0348e-02	2.0179e-02	-5.1281e-01	6.0808e-01	{"n_iterations":4,"converged":true,"exploded":false}	NA	8546	9.9401e-01
ZBTB44	-4.2659e-03	8.3191e-03	-5.1278e-01	6.0811e-01	{"n_iterations":3,"converged":true,"exploded":false}	NA	18047	9.9401e-01
FAM126A	9.6742e-04	1.8866e-03	5.1278e-01	6.0811e-01	{"n_iterations":3,"converged":true,"exploded":false}	NA	5198	9.9401e-01
GUK1	-1.3262e-03	2.5864e-03	-5.1274e-01	6.0813e-01	{"n_iterations":3,"converged":true,"exploded":false}	NA	6627	9.9401e-01
CDK2	-9.9455e-03	1.9400e-02	-5.1266e-01	6.0819e-01	{"n_iterations":4,"converged":true,"exploded":false}	NA	2680	9.9401e-01
ARMC3	1.6169e-03	3.1539e-03	5.1265e-01	6.0819e-01	{"n_iterations":3,"converged":true,"exploded":false}	NA	1035	9.9401e-01
ABCC12	-1.0321e-03	2.0133e-03	-5.1262e-01	6.0822e-01	{"n_iterations":3,"converged":true,"exploded":false}	NA	54	9.9401e-01
DYTN	1.0470e-03	2.0428e-03	5.1253e-01	6.0828e-01	{"n_iterations":3,"converged":true,"exploded":false}	NA	4584	9.9401e-01
FOLR1	-3.5321e-03	6.8918e-03	-5.1251e-01	6.0829e-01	{"n_iterations":4,"converged":true,"exploded":false}	NA	5683	9.9401e-01
GPLD1	-1.3268e-03	2.5895e-03	-5.1237e-01	6.0839e-01	{"n_iterations":3,"converged":true,"exploded":false}	NA	6364	9.9401e-01
KRTAP19-7	-1.7407e-02	3.3974e-02	-5.1234e-01	6.0841e-01	{"n_iterations":4,"converged":true,"exploded":false}	NA	8272	9.9401e-01
MAGEA4	1.3006e-03	2.5386e-03	5.1233e-01	6.0842e-01	{"n_iterations":3,"converged":true,"exploded":false}	NA	8932	9.9401e-01
ENPP5	-5.5659e-04	1.0865e-03	-5.1229e-01	6.0845e-01	{"n_iterations":3,"converged":true,"exploded":false}	NA	4896	9.9401e-01
TRIM25	2.3239e-03	4.5365e-03	5.1227e-01	6.0846e-01	{"n_iterations":4,"converged":true,"exploded":false}	NA	16929	9.9401e-01
KIAA1586	3.6494e-03	7.1248e-03	5.1221e-01	6.0851e-01	{"n_iterations":4,"converged":true,"exploded":false}	NA	7977	9.9401e-01
ABCF2-H2BE1	7.9950e-03	1.5611e-02	5.1215e-01	6.0854e-01	{"n_iterations":4,"converged":true,"exploded":false}	NA	69	9.9401e-01
KRTAP4-11	-4.4014e-03	8.5947e-03	-5.1211e-01	6.0858e-01	{"n_iterations":3,"converged":true,"exploded":false}	NA	8295	9.9401e-01
PLIN3	3.0755e-03	6.0057e-03	5.1210e-01	6.0858e-01	{"n_iterations":4,"converged":true,"exploded":false}	NA	12088	9.9401e-01
MTG1	-1.9741e-03	3.8555e-03	-5.1202e-01	6.0864e-01	{"n_iterations":4,"converged":true,"exploded":false}	NA	9767	9.9401e-01
TBC1D3F	-3.8603e-03	7.5401e-03	-5.1197e-01	6.0867e-01	{"n_iterations":3,"converged":true,"exploded":false}	NA	15949	9.9401e-01
MYL12B	-2.9441e-02	5.7543e-02	-5.1164e-01	6.0890e-01	{"n_iterations":6,"converged":true,"exploded":false}	NA	9898	9.9401e-01
CCDC194	1.0140e-02	1.9820e-02	5.1162e-01	6.0892e-01	{"n_iterations":4,"converged":true,"exploded":false}	NA	2339	9.9401e-01
FUT4	-4.0014e-03	7.8218e-03	-5.1157e-01	6.0895e-01	{"n_iterations":4,"converged":true,"exploded":false}	NA	5820	9.9401e-01
KRBOX5	4.9425e-04	9.6647e-04	5.1140e-01	6.0907e-01	{"n_iterations":3,"converged":true,"exploded":false}	NA	8176	9.9401e-01
FAAP20	-2.0953e-03	4.0974e-03	-5.1137e-01	6.0909e-01	{"n_iterations":4,"converged":true,"exploded":false}	NA	5150	9.9401e-01
HPGDS	-5.3166e-03	1.0400e-02	-5.1122e-01	6.0920e-01	{"n_iterations":4,"converged":true,"exploded":false}	NA	7077	9.9401e-01
OTX1	6.6866e-03	1.3081e-02	5.1117e-01	6.0923e-01	{"n_iterations":4,"converged":true,"exploded":false}	NA	11270	9.9401e-01
RNASEH1	1.3343e-03	2.6105e-03	5.1112e-01	6.0926e-01	{"n_iterations":3,"converged":true,"exploded":false}	NA	13521	9.9401e-01
CHPF2	-2.5975e-03	5.0836e-03	-5.1095e-01	6.0939e-01	{"n_iterations":4,"converged":true,"exploded":false}	NA	2992	9.9401e-01
TMEM9B	-1.3532e-02	2.6484e-02	-5.1094e-01	6.0939e-01	{"n_iterations":4,"converged":true,"exploded":false}	NA	16639	9.9401e-01
MOB1A	-1.4271e-03	2.7934e-03	-5.1090e-01	6.0942e-01	{"n_iterations":3,"converged":true,"exploded":false}	NA	9493	9.9401e-01
HCK	-9.0996e-03	1.7813e-02	-5.1084e-01	6.0947e-01	{"n_iterations":4,"converged":true,"exploded":false}	NA	6791	9.9401e-01
HIRIP3	-4.2442e-03	8.3096e-03	-5.1075e-01	6.0952e-01	{"n_iterations":4,"converged":true,"exploded":false}	NA	6921	9.9401e-01
LPAR1	-9.9349e-03	1.9452e-02	-5.1075e-01	6.0953e-01	{"n_iterations":4,"converged":true,"exploded":false}	NA	8646	9.9401e-01
CXCL17	-2.7376e-02	5.3603e-02	-5.1071e-01	6.0955e-01	{"n_iterations":6,"converged":true,"exploded":false}	NA	3779	9.9401e-01
NKX6-2	6.5380e-03	1.2803e-02	5.1066e-01	6.0959e-01	{"n_iterations":4,"converged":true,"exploded":false}	NA	10355	9.9401e-01
CAPS2	-4.2117e-04	8.2478e-04	-5.1065e-01	6.0960e-01	{"n_iterations":3,"converged":true,"exploded":false}	NA	2163	9.9401e-01
ETV3L	2.1223e-03	4.1563e-03	5.1062e-01	6.0962e-01	{"n_iterations":4,"converged":true,"exploded":false}	NA	5068	9.9401e-01
YWHAB	9.0758e-04	1.7775e-03	5.1058e-01	6.0964e-01	{"n_iterations":3,"converged":true,"exploded":false}	NA	17995	9.9401e-01
PIP	3.9234e-03	7.6847e-03	5.1055e-01	6.0967e-01	{"n_iterations":4,"converged":true,"exploded":false}	NA	11926	9.9401e-01
CYP4A22	-4.2500e-04	8.3285e-04	-5.1030e-01	6.0984e-01	{"n_iterations":3,"converged":true,"exploded":false}	NA	3866	9.9401e-01
TPRG1L	-3.7470e-03	7.3435e-03	-5.1025e-01	6.0988e-01	{"n_iterations":4,"converged":true,"exploded":false}	NA	16840	9.9401e-01
SCN4B	-5.9099e-04	1.1584e-03	-5.1019e-01	6.0992e-01	{"n_iterations":3,"converged":true,"exploded":false}	NA	14068	9.9401e-01
TOE1	-7.6666e-03	1.5028e-02	-5.1014e-01	6.0995e-01	{"n_iterations":4,"converged":true,"exploded":false}	NA	16759	9.9401e-01
CLDN23	1.7679e-03	3.4669e-03	5.0995e-01	6.1009e-01	{"n_iterations":3,"converged":true,"exploded":false}	NA	3122	9.9401e-01
PLEKHG5	-1.1671e-03	2.2888e-03	-5.0991e-01	6.1012e-01	{"n_iterations":3,"converged":true,"exploded":false}	NA	12069	9.9401e-01
E2F6	-1.4480e-02	2.8400e-02	-5.0988e-01	6.1014e-01	{"n_iterations":5,"converged":true,"exploded":false}	NA	4594	9.9401e-01
MZT2A	2.2903e-04	4.4922e-04	5.0985e-01	6.1016e-01	{"n_iterations":3,"converged":true,"exploded":false}	NA	9965	9.9401e-01
PPP4R4	-4.9737e-03	9.7559e-03	-5.0981e-01	6.1019e-01	{"n_iterations":4,"converged":true,"exploded":false}	NA	12439	9.9401e-01
IL17REL	1.0726e-03	2.1039e-03	5.0980e-01	6.1019e-01	{"n_iterations":3,"converged":true,"exploded":false}	NA	7406	9.9401e-01
CYP4F2	1.0468e-03	2.0537e-03	5.0971e-01	6.1025e-01	{"n_iterations":3,"converged":true,"exploded":false}	NA	3870	9.9401e-01
CBLN4	1.3005e-02	2.5517e-02	5.0967e-01	6.1028e-01	{"n_iterations":5,"converged":true,"exploded":false}	NA	2245	9.9401e-01
TTC14	2.5764e-03	5.0565e-03	5.0952e-01	6.1039e-01	{"n_iterations":4,"converged":true,"exploded":false}	NA	17137	9.9401e-01
ALDH4A1	1.2172e-03	2.3890e-03	5.0948e-01	6.1041e-01	{"n_iterations":3,"converged":true,"exploded":false}	NA	545	9.9401e-01
DDOST	4.2102e-03	8.2643e-03	5.0944e-01	6.1044e-01	{"n_iterations":4,"converged":true,"exploded":false}	NA	4021	9.9401e-01
PABPC4	-1.9951e-03	3.9162e-03	-5.0944e-01	6.1044e-01	{"n_iterations":3,"converged":true,"exploded":false}	NA	11329	9.9401e-01
CLEC4A	3.4048e-03	6.6838e-03	5.0941e-01	6.1047e-01	{"n_iterations":4,"converged":true,"exploded":false}	NA	3154	9.9401e-01
LANCL1	1.7248e-03	3.3859e-03	5.0940e-01	6.1047e-01	{"n_iterations":3,"converged":true,"exploded":false}	NA	8381	9.9401e-01
TMEM269	-5.5330e-03	1.0866e-02	-5.0919e-01	6.1062e-01	{"n_iterations":4,"converged":true,"exploded":false}	NA	16572	9.9401e-01
BNC1	-4.1495e-03	8.1505e-03	-5.0911e-01	6.1067e-01	{"n_iterations":4,"converged":true,"exploded":false}	NA	1587	9.9401e-01
GALNT3	4.6429e-03	9.1202e-03	5.0908e-01	6.1070e-01	{"n_iterations":4,"converged":true,"exploded":false}	NA	5931	9.9401e-01
CDC40	1.4913e-03	2.9303e-03	5.0890e-01	6.1082e-01	{"n_iterations":3,"converged":true,"exploded":false}	NA	2611	9.9401e-01
SLC39A9	-1.7131e-03	3.3676e-03	-5.0871e-01	6.1095e-01	{"n_iterations":3,"converged":true,"exploded":false}	NA	14788	9.9401e-01
BID	3.3299e-04	6.5467e-04	5.0863e-01	6.1101e-01	{"n_iterations":3,"converged":true,"exploded":false}	NA	1537	9.9401e-01
SCX	8.7474e-03	1.7198e-02	5.0862e-01	6.1102e-01	{"n_iterations":4,"converged":true,"exploded":false}	NA	14096	9.9401e-01
OR10G2	-5.5817e-04	1.0975e-03	-5.0856e-01	6.1106e-01	{"n_iterations":3,"converged":true,"exploded":false}	NA	10852	9.9401e-01
TBXT	1.5949e-03	3.1361e-03	5.0855e-01	6.1107e-01	{"n_iterations":3,"converged":true,"exploded":false}	NA	15996	9.9401e-01
RAB3A	1.3355e-02	2.6266e-02	5.0846e-01	6.1113e-01	{"n_iterations":5,"converged":true,"exploded":false}	NA	12998	9.9401e-01
DGKG	-1.0880e-03	2.1400e-03	-5.0841e-01	6.1117e-01	{"n_iterations":3,"converged":true,"exploded":false}	NA	4159	9.9401e-01
TOMT	-2.2330e-02	4.3923e-02	-5.0839e-01	6.1118e-01	{"n_iterations":5,"converged":true,"exploded":false}	NA	16776	9.9401e-01
PCDH10	5.3970e-03	1.0616e-02	5.0836e-01	6.1120e-01	{"n_iterations":4,"converged":true,"exploded":false}	NA	11480	9.9401e-01
OR14J1	-1.6967e-03	3.3383e-03	-5.0825e-01	6.1128e-01	{"n_iterations":3,"converged":true,"exploded":false}	NA	10900	9.9401e-01
SYNC	2.0828e-03	4.0984e-03	5.0820e-01	6.1131e-01	{"n_iterations":4,"converged":true,"exploded":false}	NA	15749	9.9401e-01
S100A2	1.9855e-03	3.9075e-03	5.0813e-01	6.1136e-01	{"n_iterations":3,"converged":true,"exploded":false}	NA	13914	9.9401e-01
ARL14EP	5.6424e-03	1.1113e-02	5.0771e-01	6.1165e-01	{"n_iterations":4,"converged":true,"exploded":false}	NA	1007	9.9401e-01
RRAGA	-4.4267e-01	8.7190e-01	-5.0771e-01	6.1166e-01	{"n_iterations":10,"converged":true,"exploded":false}	NA	13788	9.9401e-01
TSPY8	7.7820e-02	1.5341e-01	5.0728e-01	6.1196e-01	{"n_iterations":5,"converged":true,"exploded":false}	NA	17113	9.9401e-01
HFE	-4.4132e-04	8.7019e-04	-5.0716e-01	6.1204e-01	{"n_iterations":3,"converged":true,"exploded":false}	NA	6879	9.9401e-01
PRXL2C	2.4031e-03	4.7392e-03	5.0707e-01	6.1210e-01	{"n_iterations":4,"converged":true,"exploded":false}	NA	12696	9.9401e-01
THBS1	1.3149e-03	2.5932e-03	5.0707e-01	6.1211e-01	{"n_iterations":3,"converged":true,"exploded":false}	NA	16223	9.9401e-01
CHAF1B	-2.4326e-03	4.7997e-03	-5.0683e-01	6.1228e-01	{"n_iterations":3,"converged":true,"exploded":false}	NA	2933	9.9401e-01
DPP9	-2.9352e-03	5.7917e-03	-5.0679e-01	6.1230e-01	{"n_iterations":3,"converged":true,"exploded":false}	NA	4445	9.9401e-01
STAT5B	-4.5662e-03	9.0107e-03	-5.0675e-01	6.1233e-01	{"n_iterations":4,"converged":true,"exploded":false}	NA	15548	9.9401e-01
SP8	5.3125e-04	1.0485e-03	5.0666e-01	6.1239e-01	{"n_iterations":3,"converged":true,"exploded":false}	NA	15195	9.9401e-01
ZDHHC22	-1.3703e-02	2.7051e-02	-5.0657e-01	6.1246e-01	{"n_iterations":5,"converged":true,"exploded":false}	NA	18116	9.9401e-01
NSUN2	2.3798e-03	4.6991e-03	5.0645e-01	6.1254e-01	{"n_iterations":3,"converged":true,"exploded":false}	NA	10610	9.9401e-01
ZSCAN12	-3.1836e-04	6.2867e-04	-5.0640e-01	6.1257e-01	{"n_iterations":3,"converged":true,"exploded":false}	NA	18753	9.9401e-01
CCNC	5.4704e-03	1.0804e-02	5.0633e-01	6.1263e-01	{"n_iterations":4,"converged":true,"exploded":false}	NA	2452	9.9401e-01
SYCP3	-6.4992e-03	1.2838e-02	-5.0624e-01	6.1269e-01	{"n_iterations":4,"converged":true,"exploded":false}	NA	15740	9.9401e-01
SOX6	-4.2092e-03	8.3146e-03	-5.0624e-01	6.1269e-01	{"n_iterations":4,"converged":true,"exploded":false}	NA	15180	9.9401e-01
TNC	-2.3170e-03	4.5774e-03	-5.0618e-01	6.1273e-01	{"n_iterations":4,"converged":true,"exploded":false}	NA	16680	9.9401e-01
ZNF141	-7.3948e-04	1.4613e-03	-5.0605e-01	6.1282e-01	{"n_iterations":3,"converged":true,"exploded":false}	NA	18242	9.9401e-01
NAT8L	4.8447e-03	9.5741e-03	5.0602e-01	6.1284e-01	{"n_iterations":4,"converged":true,"exploded":false}	NA	10043	9.9401e-01
MIS18BP1	1.4652e-03	2.8959e-03	5.0597e-01	6.1288e-01	{"n_iterations":3,"converged":true,"exploded":false}	NA	9410	9.9401e-01
LY86	-7.5950e-03	1.5012e-02	-5.0593e-01	6.1291e-01	{"n_iterations":4,"converged":true,"exploded":false}	NA	8854	9.9401e-01
GBP2	1.6428e-03	3.2475e-03	5.0586e-01	6.1296e-01	{"n_iterations":3,"converged":true,"exploded":false}	NA	5991	9.9401e-01
NCKIPSD	-2.0636e-03	4.0803e-03	-5.0574e-01	6.1304e-01	{"n_iterations":3,"converged":true,"exploded":false}	NA	10094	9.9401e-01
SCAND1	2.0620e-03	4.0773e-03	5.0573e-01	6.1305e-01	{"n_iterations":3,"converged":true,"exploded":false}	NA	14021	9.9401e-01
ZFTA	-2.3769e-03	4.7020e-03	-5.0551e-01	6.1320e-01	{"n_iterations":3,"converged":true,"exploded":false}	NA	18168	9.9401e-01
MAP3K7	1.2357e-03	2.4446e-03	5.0549e-01	6.1322e-01	{"n_iterations":3,"converged":true,"exploded":false}	NA	9028	9.9401e-01
GATA4	-6.7080e-03	1.3272e-02	-5.0543e-01	6.1326e-01	{"n_iterations":4,"converged":true,"exploded":false}	NA	5975	9.9401e-01
MRPL32	-6.5779e-04	1.3019e-03	-5.0527e-01	6.1337e-01	{"n_iterations":3,"converged":true,"exploded":false}	NA	9620	9.9401e-01
FAM102B	2.7549e-03	5.4525e-03	5.0525e-01	6.1338e-01	{"n_iterations":3,"converged":true,"exploded":false}	NA	5175	9.9401e-01
DCAF12L2	-3.1004e-02	6.1368e-02	-5.0521e-01	6.1341e-01	{"n_iterations":5,"converged":true,"exploded":false}	NA	3948	9.9401e-01
CNR2	6.0102e-04	1.1896e-03	5.0521e-01	6.1341e-01	{"n_iterations":3,"converged":true,"exploded":false}	NA	3288	9.9401e-01
EFHD1	1.9852e-03	3.9299e-03	5.0516e-01	6.1345e-01	{"n_iterations":3,"converged":true,"exploded":false}	NA	4690	9.9401e-01
ATP1B1	-2.4318e-03	4.8151e-03	-5.0503e-01	6.1353e-01	{"n_iterations":3,"converged":true,"exploded":false}	NA	1232	9.9401e-01
CSN1S1	3.1792e-03	6.2960e-03	5.0496e-01	6.1359e-01	{"n_iterations":4,"converged":true,"exploded":false}	NA	3632	9.9401e-01
FREM1	5.4159e-04	1.0725e-03	5.0496e-01	6.1359e-01	{"n_iterations":3,"converged":true,"exploded":false}	NA	5754	9.9401e-01
RTP3	7.4263e-03	1.4709e-02	5.0488e-01	6.1364e-01	{"n_iterations":5,"converged":true,"exploded":false}	NA	13866	9.9401e-01
BORCS8-MEF2B	6.4313e-03	1.2738e-02	5.0487e-01	6.1365e-01	{"n_iterations":4,"converged":true,"exploded":false}	NA	1611	9.9401e-01
CSAG1	2.1280e-04	4.2161e-04	5.0473e-01	6.1375e-01	{"n_iterations":3,"converged":true,"exploded":false}	NA	3610	9.9401e-01
CD55	-4.7759e-03	9.4638e-03	-5.0465e-01	6.1381e-01	{"n_iterations":4,"converged":true,"exploded":false}	NA	2566	9.9401e-01
S100A4	-7.0010e-03	1.3873e-02	-5.0464e-01	6.1381e-01	{"n_iterations":4,"converged":true,"exploded":false}	NA	13916	9.9401e-01
ZNF331	-5.8226e-03	1.1538e-02	-5.0463e-01	6.1382e-01	{"n_iterations":4,"converged":true,"exploded":false}	NA	18353	9.9401e-01
GET3	-3.5548e-02	7.0460e-02	-5.0452e-01	6.1390e-01	{"n_iterations":6,"converged":true,"exploded":false}	NA	6061	9.9401e-01
TP53INP2	4.4439e-03	8.8104e-03	5.0439e-01	6.1399e-01	{"n_iterations":4,"converged":true,"exploded":false}	NA	16806	9.9401e-01
ERH	-1.3235e-02	2.6244e-02	-5.0430e-01	6.1405e-01	{"n_iterations":4,"converged":true,"exploded":false}	NA	5000	9.9401e-01
SIAE	-6.5100e-04	1.2910e-03	-5.0428e-01	6.1406e-01	{"n_iterations":3,"converged":true,"exploded":false}	NA	14447	9.9401e-01
RIMBP3B	9.8070e-04	1.9452e-03	5.0415e-01	6.1415e-01	{"n_iterations":3,"converged":true,"exploded":false}	NA	13463	9.9401e-01
H4C2	7.1633e-03	1.4210e-02	5.0412e-01	6.1418e-01	{"n_iterations":4,"converged":true,"exploded":false}	NA	6719	9.9401e-01
RASAL1	-1.6926e-03	3.3597e-03	-5.0379e-01	6.1441e-01	{"n_iterations":3,"converged":true,"exploded":false}	NA	13135	9.9401e-01
VPS45	4.2022e-03	8.3427e-03	5.0370e-01	6.1447e-01	{"n_iterations":4,"converged":true,"exploded":false}	NA	17697	9.9401e-01
TXN	-1.3339e-02	2.6487e-02	-5.0360e-01	6.1454e-01	{"n_iterations":5,"converged":true,"exploded":false}	NA	17254	9.9401e-01
CILP	-2.9566e-03	5.8736e-03	-5.0338e-01	6.1470e-01	{"n_iterations":4,"converged":true,"exploded":false}	NA	3061	9.9401e-01
RNGTT	-8.8076e-03	1.7502e-02	-5.0324e-01	6.1479e-01	{"n_iterations":4,"converged":true,"exploded":false}	NA	13618	9.9401e-01
FAM47E	4.2530e-04	8.4513e-04	5.0323e-01	6.1480e-01	{"n_iterations":3,"converged":true,"exploded":false}	NA	5313	9.9401e-01
OR2M2	-5.6174e-03	1.1163e-02	-5.0320e-01	6.1482e-01	{"n_iterations":4,"converged":true,"exploded":false}	NA	10962	9.9401e-01
CUL9	2.6108e-03	5.1894e-03	5.0310e-01	6.1489e-01	{"n_iterations":3,"converged":true,"exploded":false}	NA	3756	9.9401e-01
KL	6.4009e-04	1.2730e-03	5.0282e-01	6.1509e-01	{"n_iterations":3,"converged":true,"exploded":false}	NA	8046	9.9401e-01
GLTPD2	5.1734e-03	1.0292e-02	5.0268e-01	6.1519e-01	{"n_iterations":4,"converged":true,"exploded":false}	NA	6202	9.9401e-01
FUT8	-2.6167e-03	5.2056e-03	-5.0268e-01	6.1519e-01	{"n_iterations":3,"converged":true,"exploded":false}	NA	5824	9.9401e-01
CABIN1	-2.0985e-03	4.1760e-03	-5.0251e-01	6.1531e-01	{"n_iterations":3,"converged":true,"exploded":false}	NA	2040	9.9401e-01
PLA2G2E	4.9305e-03	9.8125e-03	5.0246e-01	6.1534e-01	{"n_iterations":4,"converged":true,"exploded":false}	NA	11992	9.9401e-01
LCORL	7.0103e-04	1.3953e-03	5.0243e-01	6.1536e-01	{"n_iterations":3,"converged":true,"exploded":false}	NA	8447	9.9401e-01
TMEM244	4.1006e-04	8.1634e-04	5.0232e-01	6.1545e-01	{"n_iterations":3,"converged":true,"exploded":false}	NA	16547	9.9401e-01
MTSS1	1.2016e-03	2.3929e-03	5.0216e-01	6.1556e-01	{"n_iterations":3,"converged":true,"exploded":false}	NA	9810	9.9401e-01
OR52E4	-1.9059e-03	3.7961e-03	-5.0208e-01	6.1561e-01	{"n_iterations":3,"converged":true,"exploded":false}	NA	11065	9.9401e-01
BHLHA15	-1.5827e-03	3.1525e-03	-5.0205e-01	6.1563e-01	{"n_iterations":3,"converged":true,"exploded":false}	NA	1521	9.9401e-01
ADAM33	-1.6600e-03	3.3070e-03	-5.0198e-01	6.1568e-01	{"n_iterations":3,"converged":true,"exploded":false}	NA	265	9.9401e-01
CNDP2	-5.0648e-04	1.0091e-03	-5.0189e-01	6.1574e-01	{"n_iterations":3,"converged":true,"exploded":false}	NA	3246	9.9401e-01
NXPH4	-1.6504e-02	3.2902e-02	-5.0160e-01	6.1595e-01	{"n_iterations":5,"converged":true,"exploded":false}	NA	10740	9.9401e-01
PCED1B	-3.1231e-02	6.2265e-02	-5.0158e-01	6.1597e-01	{"n_iterations":6,"converged":true,"exploded":false}	NA	11546	9.9401e-01
CNTNAP3B	7.0890e-03	1.4141e-02	5.0131e-01	6.1615e-01	{"n_iterations":4,"converged":true,"exploded":false}	NA	3304	9.9401e-01
CACNG3	-6.0955e-02	1.2160e-01	-5.0127e-01	6.1618e-01	{"n_iterations":7,"converged":true,"exploded":false}	NA	2072	9.9401e-01
DTX1	2.3544e-03	4.6969e-03	5.0126e-01	6.1619e-01	{"n_iterations":3,"converged":true,"exploded":false}	NA	4510	9.9401e-01
JAKMIP2	2.9869e-03	5.9595e-03	5.0121e-01	6.1623e-01	{"n_iterations":4,"converged":true,"exploded":false}	NA	7727	9.9401e-01
SCN3B	3.5834e-03	7.1498e-03	5.0119e-01	6.1624e-01	{"n_iterations":4,"converged":true,"exploded":false}	NA	14066	9.9401e-01
SPAG11A	-7.5989e-04	1.5163e-03	-5.0114e-01	6.1627e-01	{"n_iterations":3,"converged":true,"exploded":false}	NA	15204	9.9401e-01
SRPK1	-3.5874e-03	7.1617e-03	-5.0092e-01	6.1643e-01	{"n_iterations":4,"converged":true,"exploded":false}	NA	15426	9.9401e-01
GAS7	1.6342e-03	3.2625e-03	5.0091e-01	6.1644e-01	{"n_iterations":3,"converged":true,"exploded":false}	NA	5967	9.9401e-01
AKAP7	1.7928e-03	3.5792e-03	5.0090e-01	6.1644e-01	{"n_iterations":3,"converged":true,"exploded":false}	NA	501	9.9401e-01
CKLF-CMTM1	-1.7855e-02	3.5646e-02	-5.0090e-01	6.1644e-01	{"n_iterations":5,"converged":true,"exploded":false}	NA	3083	9.9401e-01
RTN2	-9.8874e-04	1.9741e-03	-5.0086e-01	6.1647e-01	{"n_iterations":3,"converged":true,"exploded":false}	NA	13857	9.9401e-01
ASB11	-2.1281e-03	4.2491e-03	-5.0084e-01	6.1648e-01	{"n_iterations":3,"converged":true,"exploded":false}	NA	1105	9.9401e-01
ST7	-9.9707e-03	1.9910e-02	-5.0078e-01	6.1652e-01	{"n_iterations":4,"converged":true,"exploded":false}	NA	15510	9.9401e-01
MPC1L	-3.4907e-01	6.9716e-01	-5.0070e-01	6.1658e-01	{"n_iterations":8,"converged":true,"exploded":false}	NA	9534	9.9401e-01
SP100	3.0307e-04	6.0536e-04	5.0064e-01	6.1662e-01	{"n_iterations":3,"converged":true,"exploded":false}	NA	15185	9.9401e-01
R3HDM1	-5.3097e-04	1.0606e-03	-5.0063e-01	6.1663e-01	{"n_iterations":3,"converged":true,"exploded":false}	NA	12952	9.9401e-01
GNAI2	-5.5216e-03	1.1030e-02	-5.0062e-01	6.1664e-01	{"n_iterations":3,"converged":true,"exploded":false}	CNS	6234	9.9401e-01
KIAA0930	-9.1932e-04	1.8366e-03	-5.0057e-01	6.1668e-01	{"n_iterations":3,"converged":true,"exploded":false}	NA	7967	9.9401e-01
ARL4D	2.1442e-02	4.2839e-02	5.0052e-01	6.1671e-01	{"n_iterations":5,"converged":true,"exploded":false}	NA	1019	9.9401e-01
PLOD1	-2.2204e-03	4.4369e-03	-5.0043e-01	6.1677e-01	{"n_iterations":3,"converged":true,"exploded":false}	NA	12098	9.9401e-01
SNX18	-3.1363e-03	6.2673e-03	-5.0043e-01	6.1677e-01	{"n_iterations":3,"converged":true,"exploded":false}	NA	15110	9.9401e-01
ZNF791	-1.2980e-02	2.5944e-02	-5.0032e-01	6.1685e-01	{"n_iterations":5,"converged":true,"exploded":false}	NA	18677	9.9401e-01
SLAIN2	2.5482e-03	5.0932e-03	5.0032e-01	6.1685e-01	{"n_iterations":3,"converged":true,"exploded":false}	NA	14517	9.9401e-01
OR2M7	-4.0704e-04	8.1384e-04	-5.0015e-01	6.1697e-01	{"n_iterations":3,"converged":true,"exploded":false}	NA	10966	9.9401e-01
R3HCC1	6.2250e-04	1.2447e-03	5.0014e-01	6.1698e-01	{"n_iterations":3,"converged":true,"exploded":false}	NA	12950	9.9401e-01
RPS6KL1	-6.0675e-04	1.2135e-03	-4.9998e-01	6.1709e-01	{"n_iterations":3,"converged":true,"exploded":false}	NA	13775	9.9401e-01
SPDYE4	4.0365e-03	8.0738e-03	4.9995e-01	6.1711e-01	{"n_iterations":3,"converged":true,"exploded":false}	NA	15282	9.9401e-01
SIDT1	1.1441e-03	2.2886e-03	4.9990e-01	6.1715e-01	{"n_iterations":3,"converged":true,"exploded":false}	NA	14451	9.9401e-01
SPECC1	-2.9288e-04	5.8593e-04	-4.9984e-01	6.1718e-01	{"n_iterations":3,"converged":true,"exploded":false}	NA	15285	9.9401e-01
MBLAC1	-2.6860e-03	5.3738e-03	-4.9984e-01	6.1719e-01	{"n_iterations":3,"converged":true,"exploded":false}	NA	9128	9.9401e-01
SNAPC5	2.7327e-03	5.4676e-03	4.9979e-01	6.1722e-01	{"n_iterations":4,"converged":true,"exploded":false}	NA	15058	9.9401e-01
TECR	-2.7141e-03	5.4313e-03	-4.9972e-01	6.1727e-01	{"n_iterations":3,"converged":true,"exploded":false}	NA	16074	9.9401e-01
KHSRP	-6.2972e-04	1.2603e-03	-4.9964e-01	6.1733e-01	{"n_iterations":3,"converged":true,"exploded":false}	NA	7954	9.9401e-01
B4GALT2	1.7469e-03	3.4965e-03	4.9961e-01	6.1735e-01	{"n_iterations":3,"converged":true,"exploded":false}	NA	1377	9.9401e-01
FSTL4	-1.4477e-03	2.8978e-03	-4.9958e-01	6.1737e-01	{"n_iterations":3,"converged":true,"exploded":false}	NA	5796	9.9401e-01
MEA1	-3.3206e-03	6.6470e-03	-4.9956e-01	6.1739e-01	{"n_iterations":3,"converged":true,"exploded":false}	NA	9204	9.9401e-01
UBR2	-1.1013e-03	2.2047e-03	-4.9954e-01	6.1740e-01	{"n_iterations":3,"converged":true,"exploded":false}	NA	17370	9.9401e-01
ATP6V1C1	-7.8198e-03	1.5655e-02	-4.9950e-01	6.1743e-01	{"n_iterations":4,"converged":true,"exploded":false}	NA	1281	9.9401e-01
CCNF	1.9318e-03	3.8683e-03	4.9940e-01	6.1750e-01	{"n_iterations":3,"converged":true,"exploded":false}	NA	2459	9.9401e-01
CXCL9	-1.6342e-02	3.2727e-02	-4.9934e-01	6.1754e-01	{"n_iterations":5,"converged":true,"exploded":false}	NA	3785	9.9401e-01
PTGDS	-6.4516e-03	1.2929e-02	-4.9902e-01	6.1777e-01	{"n_iterations":4,"converged":true,"exploded":false}	NA	12800	9.9401e-01
IPO9	4.3758e-03	8.7693e-03	4.9899e-01	6.1778e-01	{"n_iterations":4,"converged":true,"exploded":false}	NA	7568	9.9401e-01
PREB	4.1108e-03	8.2385e-03	4.9898e-01	6.1780e-01	{"n_iterations":4,"converged":true,"exploded":false}	NA	12508	9.9401e-01
EPPIN	-1.1124e-03	2.2294e-03	-4.9895e-01	6.1781e-01	{"n_iterations":3,"converged":true,"exploded":false}	NA	4958	9.9401e-01
ITM2C	-4.9550e-03	9.9325e-03	-4.9887e-01	6.1787e-01	{"n_iterations":4,"converged":true,"exploded":false}	NA	7691	9.9401e-01
FKBP6	3.2802e-03	6.5761e-03	4.9881e-01	6.1792e-01	{"n_iterations":4,"converged":true,"exploded":false}	NA	5616	9.9401e-01
ABCA1	2.6344e-03	5.2818e-03	4.9878e-01	6.1794e-01	{"n_iterations":4,"converged":true,"exploded":false}	NA	30	9.9401e-01
SCML1	-1.5402e-01	3.0893e-01	-4.9854e-01	6.1810e-01	{"n_iterations":9,"converged":true,"exploded":false}	NA	14056	9.9401e-01
STK16	1.9219e-03	3.8552e-03	4.9852e-01	6.1812e-01	{"n_iterations":3,"converged":true,"exploded":false}	NA	15573	9.9401e-01
GTF2E2	3.3766e-03	6.7745e-03	4.9843e-01	6.1818e-01	{"n_iterations":3,"converged":true,"exploded":false}	NA	6584	9.9401e-01
POM121	1.4852e-03	2.9798e-03	4.9840e-01	6.1820e-01	{"n_iterations":3,"converged":true,"exploded":false}	NA	12260	9.9401e-01
PRRG2	1.8467e-03	3.7059e-03	4.9832e-01	6.1826e-01	{"n_iterations":3,"converged":true,"exploded":false}	NA	12655	9.9401e-01
H2AB1	-2.2199e-01	4.4566e-01	-4.9810e-01	6.1841e-01	{"n_iterations":9,"converged":true,"exploded":false}	NA	6657	9.9401e-01
NMRAL1	-1.1251e-03	2.2591e-03	-4.9804e-01	6.1846e-01	{"n_iterations":3,"converged":true,"exploded":false}	NA	10400	9.9401e-01
GABRE	-1.1742e-03	2.3584e-03	-4.9788e-01	6.1857e-01	{"n_iterations":3,"converged":true,"exploded":false}	NA	5885	9.9401e-01
AADAT	-4.6381e-03	9.3160e-03	-4.9787e-01	6.1858e-01	{"n_iterations":4,"converged":true,"exploded":false}	NA	13	9.9401e-01
EEF1D	1.2569e-03	2.5247e-03	4.9786e-01	6.1858e-01	{"n_iterations":3,"converged":true,"exploded":false}	NA	4662	9.9401e-01
GNAQ	-1.4984e-02	3.0100e-02	-4.9783e-01	6.1861e-01	{"n_iterations":5,"converged":true,"exploded":false}	CNS	6238	9.9401e-01
OR52A1	-2.0982e-03	4.2159e-03	-4.9770e-01	6.1870e-01	{"n_iterations":4,"converged":true,"exploded":false}	NA	11058	9.9401e-01
KRTAP9-1	6.3266e-03	1.2713e-02	4.9767e-01	6.1872e-01	{"n_iterations":4,"converged":true,"exploded":false}	NA	8321	9.9401e-01
SGK2	2.7955e-03	5.6173e-03	4.9765e-01	6.1873e-01	{"n_iterations":4,"converged":true,"exploded":false}	NA	14347	9.9401e-01
SRRM1	3.3490e-03	6.7308e-03	4.9756e-01	6.1880e-01	{"n_iterations":3,"converged":true,"exploded":false}	NA	15435	9.9401e-01
KRT40	-4.9829e-04	1.0016e-03	-4.9751e-01	6.1883e-01	{"n_iterations":3,"converged":true,"exploded":false}	NA	8214	9.9401e-01
IPO7	6.4029e-03	1.2870e-02	4.9751e-01	6.1883e-01	{"n_iterations":4,"converged":true,"exploded":false}	NA	7566	9.9401e-01
MS4A15	2.9097e-03	5.8490e-03	4.9748e-01	6.1885e-01	{"n_iterations":4,"converged":true,"exploded":false}	NA	9687	9.9401e-01
PPP2R5A	-6.6699e-03	1.3409e-02	-4.9743e-01	6.1889e-01	{"n_iterations":4,"converged":true,"exploded":false}	NA	12424	9.9401e-01
TNFRSF11B	-2.1573e-03	4.3391e-03	-4.9717e-01	6.1907e-01	{"n_iterations":3,"converged":true,"exploded":false}	NA	16695	9.9401e-01
CHRM1	-1.1769e-02	2.3680e-02	-4.9699e-01	6.1919e-01	{"n_iterations":4,"converged":true,"exploded":false}	NA	2999	9.9401e-01
SH3RF3	-1.4610e-03	2.9399e-03	-4.9696e-01	6.1921e-01	{"n_iterations":3,"converged":true,"exploded":false}	NA	14396	9.9401e-01
H1-8	2.9868e-03	6.0115e-03	4.9684e-01	6.1930e-01	{"n_iterations":3,"converged":true,"exploded":false}	NA	6656	9.9401e-01
C3orf20	-6.0974e-04	1.2274e-03	-4.9679e-01	6.1934e-01	{"n_iterations":3,"converged":true,"exploded":false}	NA	1932	9.9401e-01
PPP2R3C	3.5651e-03	7.1772e-03	4.9673e-01	6.1938e-01	{"n_iterations":4,"converged":true,"exploded":false}	NA	12423	9.9401e-01
ANGPTL3	-3.8854e-03	7.8223e-03	-4.9671e-01	6.1939e-01	{"n_iterations":4,"converged":true,"exploded":false}	NA	655	9.9401e-01
IMPG2	-1.4157e-03	2.8507e-03	-4.9662e-01	6.1945e-01	{"n_iterations":3,"converged":true,"exploded":false}	NA	7484	9.9401e-01
HMOX2	-5.5428e-03	1.1161e-02	-4.9661e-01	6.1946e-01	{"n_iterations":4,"converged":true,"exploded":false}	NA	6983	9.9401e-01
ZNF524	9.5073e-03	1.9157e-02	4.9627e-01	6.1970e-01	{"n_iterations":4,"converged":true,"exploded":false}	NA	18470	9.9401e-01
IFITM2	-7.1848e-04	1.4478e-03	-4.9627e-01	6.1971e-01	{"n_iterations":3,"converged":true,"exploded":false}	NA	7281	9.9401e-01
DENND11	2.0809e-03	4.1936e-03	4.9621e-01	6.1975e-01	{"n_iterations":4,"converged":true,"exploded":false}	NA	4112	9.9401e-01
CIPC	-7.5266e-03	1.5175e-02	-4.9600e-01	6.1990e-01	{"n_iterations":4,"converged":true,"exploded":false}	NA	3065	9.9401e-01
CC2D1B	-2.0822e-03	4.1983e-03	-4.9596e-01	6.1993e-01	{"n_iterations":3,"converged":true,"exploded":false}	NA	2267	9.9401e-01
C4orf47	7.8888e-04	1.5907e-03	4.9594e-01	6.1994e-01	{"n_iterations":3,"converged":true,"exploded":false}	NA	1953	9.9401e-01
MRPS31	8.8880e-04	1.7923e-03	4.9589e-01	6.1997e-01	{"n_iterations":3,"converged":true,"exploded":false}	NA	9668	9.9401e-01
TP53I3	-6.8151e-03	1.3746e-02	-4.9578e-01	6.2005e-01	{"n_iterations":4,"converged":true,"exploded":false}	NA	16804	9.9401e-01
CNTNAP3	-4.0660e-04	8.2016e-04	-4.9575e-01	6.2007e-01	{"n_iterations":3,"converged":true,"exploded":false}	NA	3303	9.9401e-01
CHCHD1	1.0103e-02	2.0380e-02	4.9575e-01	6.2007e-01	{"n_iterations":5,"converged":true,"exploded":false}	NA	2936	9.9401e-01
IL12B	-2.5945e-03	5.2346e-03	-4.9565e-01	6.2014e-01	{"n_iterations":3,"converged":true,"exploded":false}	NA	7387	9.9401e-01
NUTM2A	8.3882e-04	1.6929e-03	4.9550e-01	6.2024e-01	{"n_iterations":3,"converged":true,"exploded":false}	NA	10721	9.9401e-01
MAGEB17	-3.2725e-02	6.6055e-02	-4.9542e-01	6.2030e-01	{"n_iterations":7,"converged":true,"exploded":false}	NA	8938	9.9401e-01
CEP68	-9.4385e-04	1.9057e-03	-4.9528e-01	6.2040e-01	{"n_iterations":3,"converged":true,"exploded":false}	NA	2822	9.9401e-01
NTNG1	4.8581e-03	9.8088e-03	4.9528e-01	6.2041e-01	{"n_iterations":4,"converged":true,"exploded":false}	NA	10641	9.9401e-01
ATG4B	1.3749e-03	2.7763e-03	4.9524e-01	6.2043e-01	{"n_iterations":3,"converged":true,"exploded":false}	NA	1198	9.9401e-01
SLC7A14	-2.6998e-03	5.4519e-03	-4.9520e-01	6.2046e-01	{"n_iterations":3,"converged":true,"exploded":false}	NA	14870	9.9401e-01
DCUN1D1	6.7929e-03	1.3720e-02	4.9512e-01	6.2052e-01	{"n_iterations":4,"converged":true,"exploded":false}	NA	3998	9.9401e-01
DEF6	7.9619e-03	1.6081e-02	4.9512e-01	6.2052e-01	{"n_iterations":4,"converged":true,"exploded":false}	NA	4070	9.9401e-01
FOXL2	1.5473e-02	3.1258e-02	4.9500e-01	6.2060e-01	{"n_iterations":4,"converged":true,"exploded":false}	NA	5721	9.9401e-01
NBPF1	7.7389e-04	1.5640e-03	4.9480e-01	6.2074e-01	{"n_iterations":3,"converged":true,"exploded":false}	NA	10057	9.9401e-01
DNAJC11	-1.0886e-03	2.2002e-03	-4.9480e-01	6.2074e-01	{"n_iterations":3,"converged":true,"exploded":false}	NA	4340	9.9401e-01
TFE3	7.3350e-03	1.4824e-02	4.9479e-01	6.2075e-01	{"n_iterations":4,"converged":true,"exploded":false}	NA	16169	9.9401e-01
HAAO	1.8804e-03	3.8005e-03	4.9478e-01	6.2076e-01	{"n_iterations":3,"converged":true,"exploded":false}	NA	6728	9.9401e-01
TEX37	-8.5625e-03	1.7306e-02	-4.9477e-01	6.2077e-01	{"n_iterations":4,"converged":true,"exploded":false}	NA	16142	9.9401e-01
CDK4	8.0013e-03	1.6175e-02	4.9468e-01	6.2083e-01	{"n_iterations":4,"converged":true,"exploded":false}	NA	2685	9.9401e-01
SPAG4	5.2833e-03	1.0682e-02	4.9461e-01	6.2087e-01	{"n_iterations":4,"converged":true,"exploded":false}	NA	15208	9.9401e-01
CTNNA2	5.5035e-03	1.1130e-02	4.9448e-01	6.2096e-01	{"n_iterations":4,"converged":true,"exploded":false}	NA	3707	9.9401e-01
DPPA4	1.3773e-03	2.7867e-03	4.9423e-01	6.2114e-01	{"n_iterations":4,"converged":true,"exploded":false}	NA	4448	9.9401e-01
DCHS2	-4.3914e-04	8.8860e-04	-4.9419e-01	6.2117e-01	{"n_iterations":3,"converged":true,"exploded":false}	NA	3973	9.9401e-01
ADH1C	-7.1277e-04	1.4425e-03	-4.9414e-01	6.2121e-01	{"n_iterations":3,"converged":true,"exploded":false}	NA	350	9.9401e-01
PLXNA1	4.2065e-03	8.5128e-03	4.9414e-01	6.2121e-01	{"n_iterations":4,"converged":true,"exploded":false}	NA	12128	9.9401e-01
PEX11B	-8.5357e-03	1.7278e-02	-4.9402e-01	6.2129e-01	{"n_iterations":4,"converged":true,"exploded":false}	NA	11720	9.9401e-01
ADPRH	2.2335e-03	4.5213e-03	4.9400e-01	6.2131e-01	{"n_iterations":4,"converged":true,"exploded":false}	NA	374	9.9401e-01
EIF1	-6.2247e-03	1.2603e-02	-4.9392e-01	6.2137e-01	{"n_iterations":4,"converged":true,"exploded":false}	NA	4733	9.9401e-01
PLEKHG1	-1.4048e-03	2.8444e-03	-4.9388e-01	6.2139e-01	{"n_iterations":3,"converged":true,"exploded":false}	NA	12064	9.9401e-01
C17orf78	6.0365e-03	1.2223e-02	4.9385e-01	6.2142e-01	{"n_iterations":4,"converged":true,"exploded":false}	NA	1802	9.9401e-01
PRNP	3.1702e-03	6.4198e-03	4.9382e-01	6.2144e-01	{"n_iterations":3,"converged":true,"exploded":false}	NA	12582	9.9401e-01
CXCL3	6.9828e-03	1.4143e-02	4.9372e-01	6.2150e-01	{"n_iterations":4,"converged":true,"exploded":false}	NA	3781	9.9401e-01
ENPP3	8.8852e-04	1.8001e-03	4.9360e-01	6.2159e-01	{"n_iterations":3,"converged":true,"exploded":false}	NA	4894	9.9401e-01
SULT1A2	4.2535e-04	8.6181e-04	4.9356e-01	6.2162e-01	{"n_iterations":3,"converged":true,"exploded":false}	NA	15673	9.9401e-01
CHST7	-3.9188e-02	7.9426e-02	-4.9338e-01	6.2174e-01	{"n_iterations":6,"converged":true,"exploded":false}	NA	3032	9.9401e-01
DNMBP	-2.1019e-03	4.2604e-03	-4.9337e-01	6.2175e-01	{"n_iterations":3,"converged":true,"exploded":false}	NA	4384	9.9401e-01
TNRC6B	1.6588e-03	3.3634e-03	4.9319e-01	6.2188e-01	{"n_iterations":3,"converged":true,"exploded":false}	NA	16750	9.9401e-01
GAMT	-2.2582e-03	4.5794e-03	-4.9312e-01	6.2193e-01	{"n_iterations":3,"converged":true,"exploded":false}	NA	5945	9.9401e-01
TBC1D3L	-1.2415e-02	2.5177e-02	-4.9311e-01	6.2194e-01	{"n_iterations":4,"converged":true,"exploded":false}	NA	15952	9.9401e-01
ACACB	-5.2895e-04	1.0728e-03	-4.9306e-01	6.2197e-01	{"n_iterations":3,"converged":true,"exploded":false}	NA	120	9.9401e-01
SCAMP5	6.0915e-03	1.2357e-02	4.9297e-01	6.2203e-01	{"n_iterations":4,"converged":true,"exploded":false}	NA	14020	9.9401e-01
TRIM43	1.5354e-02	3.1147e-02	4.9296e-01	6.2204e-01	{"n_iterations":4,"converged":true,"exploded":false}	NA	16949	9.9401e-01
RDH16	2.7231e-03	5.5278e-03	4.9263e-01	6.2228e-01	{"n_iterations":3,"converged":true,"exploded":false}	NA	13278	9.9401e-01
NR1I3	-3.3211e-03	6.7418e-03	-4.9262e-01	6.2228e-01	{"n_iterations":4,"converged":true,"exploded":false}	NA	10543	9.9401e-01
FGL2	4.4824e-03	9.0993e-03	4.9261e-01	6.2229e-01	{"n_iterations":4,"converged":true,"exploded":false}	NA	5573	9.9401e-01
TDRD5	1.9621e-03	3.9833e-03	4.9259e-01	6.2230e-01	{"n_iterations":3,"converged":true,"exploded":false}	NA	16061	9.9401e-01
TM4SF20	-2.7683e-03	5.6204e-03	-4.9255e-01	6.2233e-01	{"n_iterations":3,"converged":true,"exploded":false}	NA	16360	9.9401e-01
HAPLN1	2.7410e-03	5.5666e-03	4.9240e-01	6.2244e-01	{"n_iterations":4,"converged":true,"exploded":false}	NA	6749	9.9401e-01
OR10V1	1.4700e-03	2.9856e-03	4.9238e-01	6.2245e-01	{"n_iterations":3,"converged":true,"exploded":false}	NA	10872	9.9401e-01
RARRES1	1.8177e-03	3.6936e-03	4.9212e-01	6.2263e-01	{"n_iterations":3,"converged":true,"exploded":false}	NA	13126	9.9401e-01
TPSB2	1.0776e-03	2.1897e-03	4.9212e-01	6.2264e-01	{"n_iterations":3,"converged":true,"exploded":false}	NA	16845	9.9401e-01
ARL4C	-1.0883e+00	2.2117e+00	-4.9205e-01	6.2268e-01	{"n_iterations":12,"converged":true,"exploded":false}	NA	1018	9.9401e-01
MAN2A1	1.4287e-03	2.9039e-03	4.9200e-01	6.2272e-01	{"n_iterations":3,"converged":true,"exploded":false}	NA	8983	9.9401e-01
SLC25A26	2.8640e-04	5.8237e-04	4.9179e-01	6.2287e-01	{"n_iterations":3,"converged":true,"exploded":false}	NA	14642	9.9401e-01
PLSCR2	3.3840e-03	6.8812e-03	4.9177e-01	6.2288e-01	{"n_iterations":4,"converged":true,"exploded":false}	NA	12120	9.9401e-01
ZIC2	-9.9876e-02	2.0312e-01	-4.9170e-01	6.2293e-01	{"n_iterations":6,"converged":true,"exploded":false}	NA	18188	9.9401e-01
SLC9A3R1	2.6977e-03	5.4866e-03	4.9169e-01	6.2294e-01	{"n_iterations":4,"converged":true,"exploded":false}	NA	14887	9.9401e-01
SUCNR1	-1.3550e-02	2.7577e-02	-4.9135e-01	6.2318e-01	{"n_iterations":5,"converged":true,"exploded":false}	NA	15662	9.9401e-01
NPEPL1	1.8150e-03	3.6943e-03	4.9129e-01	6.2322e-01	{"n_iterations":3,"converged":true,"exploded":false}	NA	10483	9.9401e-01
CUL1	4.6835e-03	9.5337e-03	4.9126e-01	6.2324e-01	{"n_iterations":3,"converged":true,"exploded":false}	NA	3749	9.9401e-01
RAB17	1.2008e-03	2.4443e-03	4.9125e-01	6.2325e-01	{"n_iterations":3,"converged":true,"exploded":false}	NA	12968	9.9401e-01
CSAG2	-3.4113e-01	6.9444e-01	-4.9123e-01	6.2327e-01	{"n_iterations":10,"converged":true,"exploded":false}	NA	3611	9.9401e-01
TIMM21	9.8378e-04	2.0032e-03	4.9110e-01	6.2335e-01	{"n_iterations":3,"converged":true,"exploded":false}	NA	16286	9.9401e-01
TOR4A	-8.5611e-03	1.7434e-02	-4.9105e-01	6.2339e-01	{"n_iterations":4,"converged":true,"exploded":false}	NA	16793	9.9401e-01
TMPRSS6	2.7823e-03	5.6672e-03	4.9096e-01	6.2346e-01	{"n_iterations":4,"converged":true,"exploded":false}	NA	16664	9.9401e-01
GJA1	-2.7810e-02	5.6645e-02	-4.9095e-01	6.2347e-01	{"n_iterations":4,"converged":true,"exploded":false}	NA	6132	9.9401e-01
PCP4	-4.7450e-02	9.6663e-02	-4.9088e-01	6.2351e-01	{"n_iterations":6,"converged":true,"exploded":false}	NA	11573	9.9401e-01
ERMAP	-1.0356e-03	2.1097e-03	-4.9087e-01	6.2352e-01	{"n_iterations":3,"converged":true,"exploded":false}	NA	5014	9.9401e-01
PRKAR2B	4.4809e-03	9.1330e-03	4.9063e-01	6.2369e-01	{"n_iterations":4,"converged":true,"exploded":false}	NA	12545	9.9401e-01
IGSF5	2.7614e-03	5.6300e-03	4.9047e-01	6.2380e-01	{"n_iterations":4,"converged":true,"exploded":false}	NA	7364	9.9401e-01
LBH	-6.9436e-03	1.4157e-02	-4.9046e-01	6.2381e-01	{"n_iterations":4,"converged":true,"exploded":false}	NA	8406	9.9401e-01
CNR1	-4.7154e-03	9.6161e-03	-4.9037e-01	6.2387e-01	{"n_iterations":4,"converged":true,"exploded":false}	NA	3287	9.9401e-01
PLIN5	-5.2973e-04	1.0803e-03	-4.9034e-01	6.2389e-01	{"n_iterations":3,"converged":true,"exploded":false}	NA	12090	9.9401e-01
PRB1	-2.4188e-03	4.9328e-03	-4.9034e-01	6.2389e-01	{"n_iterations":4,"converged":true,"exploded":false}	NA	12479	9.9401e-01
TBX21	9.5910e-04	1.9568e-03	4.9013e-01	6.2404e-01	{"n_iterations":3,"converged":true,"exploded":false}	NA	15988	9.9401e-01
TSPO	1.5671e-03	3.1978e-03	4.9005e-01	6.2410e-01	{"n_iterations":3,"converged":true,"exploded":false}	NA	17108	9.9401e-01
LAT	8.5832e-04	1.7516e-03	4.9002e-01	6.2412e-01	{"n_iterations":3,"converged":true,"exploded":false}	NA	8400	9.9401e-01
IRX1	7.5232e-03	1.5353e-02	4.9001e-01	6.2413e-01	{"n_iterations":4,"converged":true,"exploded":false}	NA	7622	9.9401e-01
SNRPA	6.2945e-03	1.2857e-02	4.8956e-01	6.2445e-01	{"n_iterations":4,"converged":true,"exploded":false}	NA	15079	9.9401e-01
NDUFS6	4.6814e-03	9.5679e-03	4.8928e-01	6.2464e-01	{"n_iterations":4,"converged":true,"exploded":false}	NA	10173	9.9401e-01
DSG3	7.8443e-04	1.6033e-03	4.8926e-01	6.2466e-01	{"n_iterations":3,"converged":true,"exploded":false}	NA	4493	9.9401e-01
GBP6	1.2809e-03	2.6186e-03	4.8915e-01	6.2473e-01	{"n_iterations":3,"converged":true,"exploded":false}	NA	5995	9.9401e-01
MLH3	-2.8907e-03	5.9103e-03	-4.8909e-01	6.2478e-01	{"n_iterations":4,"converged":true,"exploded":false}	NA	9432	9.9401e-01
CD74	1.2649e-03	2.5864e-03	4.8905e-01	6.2480e-01	{"n_iterations":3,"converged":true,"exploded":false}	NA	2577	9.9401e-01
DCTN4	2.4814e-03	5.0751e-03	4.8893e-01	6.2489e-01	{"n_iterations":3,"converged":true,"exploded":false}	NA	3994	9.9401e-01
PIK3R2	-8.2352e-03	1.6846e-02	-4.8885e-01	6.2495e-01	{"n_iterations":5,"converged":true,"exploded":false}	NA	11909	9.9401e-01
MYCBPAP	1.2386e-03	2.5338e-03	4.8881e-01	6.2497e-01	{"n_iterations":3,"converged":true,"exploded":false}	NA	9870	9.9401e-01
GSTO2	2.7567e-03	5.6399e-03	4.8878e-01	6.2500e-01	{"n_iterations":4,"converged":true,"exploded":false}	NA	6572	9.9401e-01
TEFM	1.0091e-03	2.0652e-03	4.8863e-01	6.2510e-01	{"n_iterations":3,"converged":true,"exploded":false}	NA	16082	9.9401e-01
PATE4	2.2195e-04	4.5423e-04	4.8863e-01	6.2510e-01	{"n_iterations":3,"converged":true,"exploded":false}	NA	11441	9.9401e-01
TEP1	-6.2923e-04	1.2878e-03	-4.8859e-01	6.2513e-01	{"n_iterations":3,"converged":true,"exploded":false}	NA	16103	9.9401e-01
DIRAS2	-2.0291e-02	4.1531e-02	-4.8859e-01	6.2513e-01	{"n_iterations":5,"converged":true,"exploded":false}	NA	4225	9.9401e-01
PSMC3IP	2.1980e-03	4.5000e-03	4.8843e-01	6.2524e-01	{"n_iterations":3,"converged":true,"exploded":false}	NA	12743	9.9401e-01
LDAF1	-1.8186e-03	3.7233e-03	-4.8843e-01	6.2525e-01	{"n_iterations":3,"converged":true,"exploded":false}	NA	8452	9.9401e-01
SDHB	5.2832e-03	1.0817e-02	4.8840e-01	6.2527e-01	{"n_iterations":4,"converged":true,"exploded":false}	NA	14117	9.9401e-01
FIGNL2	3.8944e-03	7.9763e-03	4.8824e-01	6.2538e-01	{"n_iterations":4,"converged":true,"exploded":false}	NA	5597	9.9401e-01
EFNA5	-6.7748e-03	1.3876e-02	-4.8824e-01	6.2538e-01	{"n_iterations":4,"converged":true,"exploded":false}	NA	4697	9.9401e-01
LEFTY2	-1.5642e-03	3.2040e-03	-4.8820e-01	6.2541e-01	{"n_iterations":3,"converged":true,"exploded":false}	NA	8474	9.9401e-01
PUSL1	3.0141e-03	6.1756e-03	4.8806e-01	6.2551e-01	{"n_iterations":4,"converged":true,"exploded":false}	NA	12897	9.9401e-01
LYRM7	-2.8201e-03	5.7797e-03	-4.8793e-01	6.2560e-01	{"n_iterations":3,"converged":true,"exploded":false}	NA	8878	9.9401e-01
ARL13A	5.0141e-03	1.0278e-02	4.8786e-01	6.2565e-01	{"n_iterations":4,"converged":true,"exploded":false}	NA	1004	9.9401e-01
SLURP1	-6.0773e-03	1.2458e-02	-4.8781e-01	6.2568e-01	{"n_iterations":3,"converged":true,"exploded":false}	NA	14936	9.9401e-01
EPB41L2	-1.7714e-03	3.6315e-03	-4.8779e-01	6.2570e-01	{"n_iterations":3,"converged":true,"exploded":false}	NA	4920	9.9401e-01
ZNF668	6.9458e-03	1.4240e-02	4.8776e-01	6.2572e-01	{"n_iterations":4,"converged":true,"exploded":false}	NA	18581	9.9401e-01
VTN	4.9472e-03	1.0144e-02	4.8770e-01	6.2576e-01	{"n_iterations":4,"converged":true,"exploded":false}	NA	17733	9.9401e-01
PMAIP1	-7.7057e-03	1.5804e-02	-4.8758e-01	6.2585e-01	{"n_iterations":4,"converged":true,"exploded":false}	NA	12139	9.9401e-01
NDEL1	3.8629e-03	7.9233e-03	4.8753e-01	6.2588e-01	{"n_iterations":4,"converged":true,"exploded":false}	NA	10116	9.9401e-01
SPATA16	2.1021e-03	4.3119e-03	4.8752e-01	6.2589e-01	{"n_iterations":3,"converged":true,"exploded":false}	NA	15230	9.9401e-01
CD33	-1.2292e-03	2.5219e-03	-4.8741e-01	6.2597e-01	{"n_iterations":3,"converged":true,"exploded":false}	NA	2548	9.9401e-01
C12orf60	-5.0384e-04	1.0338e-03	-4.8739e-01	6.2599e-01	{"n_iterations":3,"converged":true,"exploded":false}	NA	1762	9.9401e-01
REP15	1.0603e-02	2.1758e-02	4.8734e-01	6.2602e-01	{"n_iterations":5,"converged":true,"exploded":false}	NA	13312	9.9401e-01
GPR135	2.6214e-03	5.3791e-03	4.8733e-01	6.2603e-01	{"n_iterations":3,"converged":true,"exploded":false}	NA	6377	9.9401e-01
IMPDH1	4.6844e-03	9.6128e-03	4.8731e-01	6.2604e-01	{"n_iterations":4,"converged":true,"exploded":false}	NA	7481	9.9401e-01
DENND2A	8.5074e-04	1.7463e-03	4.8716e-01	6.2614e-01	{"n_iterations":3,"converged":true,"exploded":false}	NA	4116	9.9401e-01
CYP2U1	1.6066e-03	3.2983e-03	4.8711e-01	6.2618e-01	{"n_iterations":3,"converged":true,"exploded":false}	NA	3856	9.9401e-01
RYBP	-1.4107e-01	2.8962e-01	-4.8710e-01	6.2619e-01	{"n_iterations":9,"converged":true,"exploded":false}	NA	13902	9.9401e-01
ATP23	-2.3335e-03	4.7916e-03	-4.8699e-01	6.2626e-01	{"n_iterations":3,"converged":true,"exploded":false}	NA	1236	9.9401e-01
FAM50B	-4.2041e-02	8.6328e-02	-4.8699e-01	6.2627e-01	{"n_iterations":6,"converged":true,"exploded":false}	NA	5316	9.9401e-01
GPR37	2.9091e-03	5.9740e-03	4.8696e-01	6.2628e-01	{"n_iterations":3,"converged":true,"exploded":false}	NA	6422	9.9401e-01
ENC1	2.4585e-03	5.0491e-03	4.8691e-01	6.2632e-01	{"n_iterations":3,"converged":true,"exploded":false}	NA	4874	9.9401e-01
OTUD4	-8.0323e-03	1.6498e-02	-4.8688e-01	6.2634e-01	{"n_iterations":4,"converged":true,"exploded":false}	NA	11262	9.9401e-01
RHOBTB1	6.5104e-03	1.3372e-02	4.8686e-01	6.2636e-01	{"n_iterations":4,"converged":true,"exploded":false}	NA	13429	9.9401e-01
KCNH8	4.0552e-03	8.3297e-03	4.8684e-01	6.2637e-01	{"n_iterations":4,"converged":true,"exploded":false}	NA	7837	9.9401e-01
PPFIA1	-1.2135e-03	2.4931e-03	-4.8673e-01	6.2645e-01	{"n_iterations":3,"converged":true,"exploded":false}	NA	12329	9.9401e-01
PTCH2	-4.0185e-03	8.2569e-03	-4.8669e-01	6.2648e-01	{"n_iterations":4,"converged":true,"exploded":false}	NA	12789	9.9401e-01
TBC1D22A	-3.4080e-03	7.0062e-03	-4.8642e-01	6.2667e-01	{"n_iterations":4,"converged":true,"exploded":false}	NA	15937	9.9401e-01
TMEM203	-2.6429e-02	5.4339e-02	-4.8637e-01	6.2671e-01	{"n_iterations":5,"converged":true,"exploded":false}	NA	16509	9.9401e-01
NOPCHAP1	8.3908e-04	1.7255e-03	4.8629e-01	6.2676e-01	{"n_iterations":3,"converged":true,"exploded":false}	NA	10447	9.9401e-01
GALNT9	-9.9987e-04	2.0562e-03	-4.8628e-01	6.2677e-01	{"n_iterations":3,"converged":true,"exploded":false}	NA	5937	9.9401e-01
MUC22	5.5883e-04	1.1494e-03	4.8620e-01	6.2682e-01	{"n_iterations":3,"converged":true,"exploded":false}	NA	9828	9.9401e-01
MAGOH	-3.7762e-02	7.7688e-02	-4.8608e-01	6.2691e-01	{"n_iterations":4,"converged":true,"exploded":false}	NA	8959	9.9401e-01
USP14	2.2045e-03	4.5360e-03	4.8600e-01	6.2696e-01	{"n_iterations":3,"converged":true,"exploded":false}	NA	17525	9.9401e-01
H3C10	9.1150e-03	1.8755e-02	4.8599e-01	6.2697e-01	{"n_iterations":4,"converged":true,"exploded":false}	NA	6704	9.9401e-01
CCR9	-5.3778e-03	1.1068e-02	-4.8588e-01	6.2705e-01	{"n_iterations":4,"converged":true,"exploded":false}	NA	2488	9.9401e-01
NEUROD4	-2.1739e-03	4.4744e-03	-4.8586e-01	6.2707e-01	{"n_iterations":3,"converged":true,"exploded":false}	NA	10241	9.9401e-01
RASGRP2	1.6085e-03	3.3110e-03	4.8581e-01	6.2710e-01	{"n_iterations":3,"converged":true,"exploded":false}	NA	13147	9.9401e-01
MAML3	-2.0272e-03	4.1731e-03	-4.8578e-01	6.2712e-01	{"n_iterations":3,"converged":true,"exploded":false}	NA	8976	9.9401e-01
NUDT22	-1.9715e-03	4.0587e-03	-4.8576e-01	6.2714e-01	{"n_iterations":4,"converged":true,"exploded":false}	NA	10677	9.9401e-01
RPP25L	1.0508e-02	2.1632e-02	4.8576e-01	6.2714e-01	{"n_iterations":5,"converged":true,"exploded":false}	NA	13727	9.9401e-01
CA2	8.0113e-03	1.6493e-02	4.8576e-01	6.2714e-01	{"n_iterations":5,"converged":true,"exploded":false}	NA	2027	9.9401e-01
USP16	-2.4266e-03	4.9968e-03	-4.8564e-01	6.2722e-01	{"n_iterations":3,"converged":true,"exploded":false}	NA	17527	9.9401e-01
SPRED2	-4.9556e-03	1.0205e-02	-4.8561e-01	6.2724e-01	{"n_iterations":4,"converged":true,"exploded":false}	NA	15351	9.9401e-01
G6PC3	2.0531e-03	4.2285e-03	4.8553e-01	6.2730e-01	{"n_iterations":4,"converged":true,"exploded":false}	NA	5860	9.9401e-01
KCTD5	8.8507e-03	1.8230e-02	4.8550e-01	6.2732e-01	{"n_iterations":4,"converged":true,"exploded":false}	NA	7912	9.9401e-01
MED7	-1.7766e-02	3.6611e-02	-4.8528e-01	6.2748e-01	{"n_iterations":5,"converged":true,"exploded":false}	NA	9237	9.9401e-01
ILVBL	-1.6142e-03	3.3271e-03	-4.8515e-01	6.2757e-01	{"n_iterations":3,"converged":true,"exploded":false}	NA	7472	9.9401e-01
BRCC3	-2.5588e-02	5.2748e-02	-4.8510e-01	6.2761e-01	{"n_iterations":5,"converged":true,"exploded":false}	NA	1632	9.9401e-01
COX8A	-8.2829e-02	1.7077e-01	-4.8502e-01	6.2766e-01	{"n_iterations":7,"converged":true,"exploded":false}	NA	3458	9.9401e-01
MNX1	4.0185e-03	8.2857e-03	4.8499e-01	6.2769e-01	{"n_iterations":3,"converged":true,"exploded":false}	NA	9491	9.9401e-01
ERICH3	6.5583e-04	1.3526e-03	4.8485e-01	6.2778e-01	{"n_iterations":3,"converged":true,"exploded":false}	NA	5006	9.9401e-01
RTL8C	-2.0852e+00	4.3017e+00	-4.8475e-01	6.2786e-01	{"n_iterations":12,"converged":true,"exploded":false}	NA	13854	9.9401e-01
FRMD7	2.5438e-03	5.2482e-03	4.8471e-01	6.2789e-01	{"n_iterations":4,"converged":true,"exploded":false}	NA	5768	9.9401e-01
TTLL13P	-1.7103e-03	3.5303e-03	-4.8445e-01	6.2807e-01	{"n_iterations":3,"converged":true,"exploded":false}	NA	17183	9.9401e-01
CRB3	-1.3127e-02	2.7099e-02	-4.8442e-01	6.2809e-01	{"n_iterations":5,"converged":true,"exploded":false}	NA	3531	9.9401e-01
KIF1C	-1.5793e-03	3.2604e-03	-4.8440e-01	6.2810e-01	{"n_iterations":3,"converged":true,"exploded":false}	NA	8000	9.9401e-01
LY6K	1.4244e-04	2.9410e-04	4.8432e-01	6.2816e-01	{"n_iterations":3,"converged":true,"exploded":false}	NA	8850	9.9401e-01
RAB1A	-1.0748e-02	2.2200e-02	-4.8417e-01	6.2827e-01	{"n_iterations":4,"converged":true,"exploded":false}	NA	12971	9.9401e-01
CLBA1	2.1956e-03	4.5352e-03	4.8412e-01	6.2830e-01	{"n_iterations":4,"converged":true,"exploded":false}	NA	3093	9.9401e-01
IMPA2	-4.4400e-03	9.1714e-03	-4.8411e-01	6.2830e-01	{"n_iterations":4,"converged":true,"exploded":false}	NA	7479	9.9401e-01
CLTRN	-3.1082e+00	6.4219e+00	-4.8401e-01	6.2838e-01	{"n_iterations":13,"converged":true,"exploded":false}	NA	3211	9.9401e-01
SH3RF1	-3.7985e-03	7.8492e-03	-4.8394e-01	6.2843e-01	{"n_iterations":4,"converged":true,"exploded":false}	NA	14394	9.9401e-01
NATD1	-8.1986e-04	1.6944e-03	-4.8386e-01	6.2848e-01	{"n_iterations":3,"converged":true,"exploded":false}	NA	10045	9.9401e-01
CBX3	-3.1636e-03	6.5383e-03	-4.8385e-01	6.2849e-01	{"n_iterations":4,"converged":true,"exploded":false}	NA	2257	9.9401e-01
FAM170A	-2.0237e-03	4.1841e-03	-4.8366e-01	6.2863e-01	{"n_iterations":3,"converged":true,"exploded":false}	NA	5231	9.9401e-01
TMEM161A	-1.9181e-03	3.9659e-03	-4.8366e-01	6.2863e-01	{"n_iterations":3,"converged":true,"exploded":false}	NA	16463	9.9401e-01
SLC25A20	-8.9810e-03	1.8571e-02	-4.8359e-01	6.2868e-01	{"n_iterations":4,"converged":true,"exploded":false}	NA	14636	9.9401e-01
PCDHGA3	-3.4601e-03	7.1570e-03	-4.8346e-01	6.2877e-01	{"n_iterations":4,"converged":true,"exploded":false}	NA	11528	9.9401e-01
SLC35F3	7.3357e-03	1.5175e-02	4.8341e-01	6.2880e-01	{"n_iterations":4,"converged":true,"exploded":false}	NA	14746	9.9401e-01
METTL1	5.7401e-03	1.1874e-02	4.8340e-01	6.2881e-01	{"n_iterations":4,"converged":true,"exploded":false}	NA	9280	9.9401e-01
PDZD3	2.6198e-03	5.4198e-03	4.8337e-01	6.2883e-01	{"n_iterations":3,"converged":true,"exploded":false}	NA	11678	9.9401e-01
ERICH4	-4.9623e-03	1.0268e-02	-4.8326e-01	6.2891e-01	{"n_iterations":3,"converged":true,"exploded":false}	NA	5007	9.9401e-01
BUD23	-9.9247e-04	2.0545e-03	-4.8307e-01	6.2904e-01	{"n_iterations":3,"converged":true,"exploded":false}	NA	1714	9.9401e-01
KCNK18	-1.9660e-03	4.0702e-03	-4.8303e-01	6.2908e-01	{"n_iterations":3,"converged":true,"exploded":false}	NA	7864	9.9401e-01
TMEM87A	3.3106e-03	6.8539e-03	4.8302e-01	6.2908e-01	{"n_iterations":4,"converged":true,"exploded":false}	NA	16626	9.9401e-01
GAS2L3	-3.5362e-03	7.3211e-03	-4.8302e-01	6.2908e-01	{"n_iterations":4,"converged":true,"exploded":false}	NA	5965	9.9401e-01
SEC61A2	-6.1875e-03	1.2810e-02	-4.8302e-01	6.2908e-01	{"n_iterations":4,"converged":true,"exploded":false}	NA	14153	9.9401e-01
HECTD1	-2.1705e-03	4.4937e-03	-4.8301e-01	6.2909e-01	{"n_iterations":3,"converged":true,"exploded":false}	NA	6834	9.9401e-01
SDHAF4	8.5589e-04	1.7721e-03	4.8299e-01	6.2910e-01	{"n_iterations":3,"converged":true,"exploded":false}	NA	14116	9.9401e-01
FEM1C	-1.9200e-02	3.9755e-02	-4.8295e-01	6.2913e-01	{"n_iterations":5,"converged":true,"exploded":false}	NA	5512	9.9401e-01
OR4F6	-1.1808e-02	2.4449e-02	-4.8294e-01	6.2914e-01	{"n_iterations":4,"converged":true,"exploded":false}	NA	11017	9.9401e-01
PCYT1B	7.8243e-04	1.6202e-03	4.8291e-01	6.2916e-01	{"n_iterations":3,"converged":true,"exploded":false}	NA	11587	9.9401e-01
DST	8.3951e-04	1.7387e-03	4.8284e-01	6.2921e-01	{"n_iterations":3,"converged":true,"exploded":false}	NA	4498	9.9401e-01
KMT2A	3.0855e-03	6.3914e-03	4.8275e-01	6.2927e-01	{"n_iterations":4,"converged":true,"exploded":false}	NA	8146	9.9401e-01
SPINK1	-4.1272e-03	8.5531e-03	-4.8254e-01	6.2942e-01	{"n_iterations":3,"converged":true,"exploded":false}	NA	15313	9.9401e-01
FGF10	6.6983e-03	1.3884e-02	4.8245e-01	6.2949e-01	{"n_iterations":4,"converged":true,"exploded":false}	NA	5541	9.9401e-01
KRTAP19-4	1.6695e-02	3.4606e-02	4.8243e-01	6.2950e-01	{"n_iterations":5,"converged":true,"exploded":false}	NA	8269	9.9401e-01
USP35	-1.6570e-03	3.4349e-03	-4.8242e-01	6.2951e-01	{"n_iterations":3,"converged":true,"exploded":false}	NA	17547	9.9401e-01
PSG4	-2.0854e-04	4.3228e-04	-4.8242e-01	6.2951e-01	{"n_iterations":3,"converged":true,"exploded":false}	NA	12712	9.9401e-01
NCK2	-2.8470e-02	5.9016e-02	-4.8241e-01	6.2952e-01	{"n_iterations":5,"converged":true,"exploded":false}	NA	10089	9.9401e-01
OPTC	2.5403e-03	5.2666e-03	4.8234e-01	6.2956e-01	{"n_iterations":3,"converged":true,"exploded":false}	NA	10842	9.9401e-01
CCNE1	-8.4278e-03	1.7475e-02	-4.8228e-01	6.2961e-01	{"n_iterations":4,"converged":true,"exploded":false}	NA	2457	9.9401e-01
FAM222B	4.5455e-03	9.4254e-03	4.8226e-01	6.2962e-01	{"n_iterations":4,"converged":true,"exploded":false}	NA	5284	9.9401e-01
ZNF451	-2.8118e-03	5.8307e-03	-4.8225e-01	6.2963e-01	{"n_iterations":4,"converged":true,"exploded":false}	NA	18425	9.9401e-01
TUBB8	-2.0134e-03	4.1757e-03	-4.8217e-01	6.2968e-01	{"n_iterations":4,"converged":true,"exploded":false}	NA	17218	9.9401e-01
LPXN	3.1451e-03	6.5252e-03	4.8200e-01	6.2981e-01	{"n_iterations":3,"converged":true,"exploded":false}	NA	8663	9.9401e-01
EMC10	1.3933e-03	2.8908e-03	4.8198e-01	6.2982e-01	{"n_iterations":3,"converged":true,"exploded":false}	NA	4841	9.9401e-01
PRDM6	1.3298e-03	2.7591e-03	4.8197e-01	6.2982e-01	{"n_iterations":3,"converged":true,"exploded":false}	NA	12498	9.9401e-01
OGDHL	2.0173e-03	4.1860e-03	4.8193e-01	6.2986e-01	{"n_iterations":4,"converged":true,"exploded":false}	NA	10791	9.9401e-01
KLF13	3.1077e-03	6.4486e-03	4.8192e-01	6.2986e-01	{"n_iterations":3,"converged":true,"exploded":false}	NA	8056	9.9401e-01
FAM78B	-7.4690e-03	1.5504e-02	-4.8175e-01	6.2998e-01	{"n_iterations":4,"converged":true,"exploded":false}	NA	5334	9.9401e-01
CD53	2.2575e-03	4.6873e-03	4.8161e-01	6.3008e-01	{"n_iterations":3,"converged":true,"exploded":false}	NA	2565	9.9401e-01
RAX	2.1117e-03	4.3848e-03	4.8159e-01	6.3010e-01	{"n_iterations":4,"converged":true,"exploded":false}	NA	13168	9.9401e-01
CFAP107	9.4086e-04	1.9537e-03	4.8158e-01	6.3011e-01	{"n_iterations":3,"converged":true,"exploded":false}	NA	2855	9.9401e-01
APH1B	1.5150e-03	3.1459e-03	4.8157e-01	6.3011e-01	{"n_iterations":3,"converged":true,"exploded":false}	NA	832	9.9401e-01
CACNA1C	1.8557e-03	3.8553e-03	4.8133e-01	6.3028e-01	{"n_iterations":3,"converged":true,"exploded":false}	CNS	2054	9.9401e-01
CLK3	7.4614e-04	1.5503e-03	4.8130e-01	6.3030e-01	{"n_iterations":3,"converged":true,"exploded":false}	NA	3180	9.9401e-01
ZNF165	-1.0870e-02	2.2586e-02	-4.8129e-01	6.3031e-01	{"n_iterations":4,"converged":true,"exploded":false}	NA	18252	9.9401e-01
ZNF625	-1.3368e-02	2.7778e-02	-4.8124e-01	6.3035e-01	{"n_iterations":5,"converged":true,"exploded":false}	NA	18557	9.9401e-01
PRMT9	1.7108e-03	3.5553e-03	4.8120e-01	6.3038e-01	{"n_iterations":3,"converged":true,"exploded":false}	NA	12580	9.9401e-01
NEDD1	-5.4727e-03	1.1373e-02	-4.8119e-01	6.3038e-01	{"n_iterations":4,"converged":true,"exploded":false}	NA	10190	9.9401e-01
BMF	-9.5798e-03	1.9911e-02	-4.8114e-01	6.3042e-01	{"n_iterations":4,"converged":true,"exploded":false}	NA	1566	9.9401e-01
MRPL34	-1.1984e-03	2.4911e-03	-4.8108e-01	6.3046e-01	{"n_iterations":3,"converged":true,"exploded":false}	NA	9622	9.9401e-01
AEN	-1.4764e-03	3.0692e-03	-4.8103e-01	6.3049e-01	{"n_iterations":3,"converged":true,"exploded":false}	NA	394	9.9401e-01
PTEN	-7.0512e-03	1.4666e-02	-4.8078e-01	6.3068e-01	{"n_iterations":4,"converged":true,"exploded":false}	NA	12795	9.9401e-01
EDC3	-8.1511e-03	1.6955e-02	-4.8076e-01	6.3069e-01	{"n_iterations":4,"converged":true,"exploded":false}	NA	4636	9.9401e-01
LIMK1	-2.6769e-03	5.5691e-03	-4.8067e-01	6.3075e-01	{"n_iterations":4,"converged":true,"exploded":false}	NA	8559	9.9401e-01
LCE2A	1.9427e-03	4.0419e-03	4.8065e-01	6.3077e-01	{"n_iterations":3,"converged":true,"exploded":false}	NA	8421	9.9401e-01
RHBG	-2.2951e-04	4.7790e-04	-4.8024e-01	6.3105e-01	{"n_iterations":3,"converged":true,"exploded":false}	NA	13418	9.9401e-01
ALPG	7.8398e-04	1.6326e-03	4.8020e-01	6.3109e-01	{"n_iterations":3,"converged":true,"exploded":false}	NA	588	9.9401e-01
PLSCR5	6.7981e-03	1.4158e-02	4.8015e-01	6.3112e-01	{"n_iterations":4,"converged":true,"exploded":false}	NA	12123	9.9401e-01
LRRC8A	-1.1570e-02	2.4099e-02	-4.8009e-01	6.3117e-01	{"n_iterations":4,"converged":true,"exploded":false}	NA	8765	9.9401e-01
FDXACB1	-3.2706e-03	6.8145e-03	-4.7995e-01	6.3127e-01	{"n_iterations":4,"converged":true,"exploded":false}	NA	5507	9.9401e-01
IFRD1	-9.5280e-04	1.9853e-03	-4.7993e-01	6.3128e-01	{"n_iterations":3,"converged":true,"exploded":false}	NA	7310	9.9401e-01
ITCH	2.4955e-03	5.1999e-03	4.7991e-01	6.3129e-01	{"n_iterations":3,"converged":true,"exploded":false}	NA	7647	9.9401e-01
SNTN	-1.2717e-03	2.6502e-03	-4.7988e-01	6.3131e-01	{"n_iterations":3,"converged":true,"exploded":false}	NA	15096	9.9401e-01
NEUROG3	-4.5461e-03	9.4743e-03	-4.7984e-01	6.3134e-01	{"n_iterations":3,"converged":true,"exploded":false}	NA	10245	9.9401e-01
DAB1	2.6917e-03	5.6098e-03	4.7982e-01	6.3136e-01	{"n_iterations":3,"converged":true,"exploded":false}	NA	3900	9.9401e-01
PPM1N	-5.8062e-03	1.2101e-02	-4.7980e-01	6.3137e-01	{"n_iterations":4,"converged":true,"exploded":false}	NA	12367	9.9401e-01
THAP12	-5.0790e-03	1.0586e-02	-4.7980e-01	6.3137e-01	{"n_iterations":4,"converged":true,"exploded":false}	NA	16213	9.9401e-01
ZNF587	-8.2534e-04	1.7208e-03	-4.7962e-01	6.3150e-01	{"n_iterations":3,"converged":true,"exploded":false}	NA	18526	9.9401e-01
EIF2S2	1.1875e-02	2.4764e-02	4.7955e-01	6.3155e-01	{"n_iterations":4,"converged":true,"exploded":false}	NA	4749	9.9401e-01
ZNF219	4.1616e-03	8.6784e-03	4.7954e-01	6.3156e-01	{"n_iterations":4,"converged":true,"exploded":false}	NA	18281	9.9401e-01
PPIA	8.7541e-04	1.8256e-03	4.7952e-01	6.3157e-01	{"n_iterations":3,"converged":true,"exploded":false}	NA	12336	9.9401e-01
PPP5C	-2.1184e-03	4.4187e-03	-4.7943e-01	6.3164e-01	{"n_iterations":3,"converged":true,"exploded":false}	NA	12440	9.9401e-01
LMBR1L	-3.9739e-03	8.2934e-03	-4.7917e-01	6.3182e-01	{"n_iterations":4,"converged":true,"exploded":false}	NA	8604	9.9401e-01
CYP3A7-CYP3A51P	-2.5835e-03	5.3919e-03	-4.7915e-01	6.3183e-01	{"n_iterations":3,"converged":true,"exploded":false}	NA	3863	9.9401e-01
IFNG	-5.5713e-02	1.1628e-01	-4.7913e-01	6.3184e-01	{"n_iterations":5,"converged":true,"exploded":false}	NA	7301	9.9401e-01
ATP2C2	7.5570e-04	1.5776e-03	4.7901e-01	6.3193e-01	{"n_iterations":3,"converged":true,"exploded":false}	NA	1245	9.9401e-01
CNGA2	-4.0337e-03	8.4214e-03	-4.7898e-01	6.3195e-01	{"n_iterations":4,"converged":true,"exploded":false}	NA	3250	9.9401e-01
ZFP91-CNTF	5.4379e-04	1.1353e-03	4.7898e-01	6.3195e-01	{"n_iterations":3,"converged":true,"exploded":false}	NA	18161	9.9401e-01
GCM2	-2.6533e-03	5.5398e-03	-4.7896e-01	6.3197e-01	{"n_iterations":4,"converged":true,"exploded":false}	NA	6015	9.9401e-01
HEXD	2.2457e-03	4.6887e-03	4.7896e-01	6.3197e-01	{"n_iterations":3,"converged":true,"exploded":false}	NA	6873	9.9401e-01
ABCA8	8.9028e-04	1.8590e-03	4.7891e-01	6.3201e-01	{"n_iterations":3,"converged":true,"exploded":false}	NA	40	9.9401e-01
OR11H4	-3.4827e-03	7.2725e-03	-4.7889e-01	6.3201e-01	{"n_iterations":3,"converged":true,"exploded":false}	NA	10881	9.9401e-01
CALHM3	4.2675e-03	8.9112e-03	4.7889e-01	6.3201e-01	{"n_iterations":4,"converged":true,"exploded":false}	NA	2100	9.9401e-01
GPALPP1	-8.9251e-04	1.8638e-03	-4.7885e-01	6.3204e-01	{"n_iterations":3,"converged":true,"exploded":false}	NA	6331	9.9401e-01
DNAH11	3.3923e-04	7.0863e-04	4.7871e-01	6.3214e-01	{"n_iterations":3,"converged":true,"exploded":false}	NA	4306	9.9401e-01
PDE6D	-6.4237e-03	1.3420e-02	-4.7865e-01	6.3219e-01	{"n_iterations":4,"converged":true,"exploded":false}	NA	11624	9.9401e-01
MAP9	2.2229e-04	4.6442e-04	4.7863e-01	6.3220e-01	{"n_iterations":3,"converged":true,"exploded":false}	NA	9044	9.9401e-01
ZNF512	-7.3213e-03	1.5297e-02	-4.7862e-01	6.3221e-01	{"n_iterations":4,"converged":true,"exploded":false}	NA	18460	9.9401e-01
HTR3D	7.0339e-04	1.4696e-03	4.7861e-01	6.3221e-01	{"n_iterations":3,"converged":true,"exploded":false}	NA	7195	9.9401e-01
ANXA9	4.8878e-04	1.0215e-03	4.7848e-01	6.3231e-01	{"n_iterations":3,"converged":true,"exploded":false}	NA	779	9.9401e-01
SOHLH2	-1.6949e-03	3.5426e-03	-4.7842e-01	6.3235e-01	{"n_iterations":3,"converged":true,"exploded":false}	NA	15147	9.9401e-01
ARSA	-1.0652e-03	2.2271e-03	-4.7830e-01	6.3243e-01	{"n_iterations":3,"converged":true,"exploded":false}	NA	1078	9.9401e-01
UBXN8	-1.2141e-03	2.5383e-03	-4.7830e-01	6.3244e-01	{"n_iterations":4,"converged":true,"exploded":false}	NA	17387	9.9401e-01
KYNU	5.5622e-04	1.1630e-03	4.7825e-01	6.3247e-01	{"n_iterations":3,"converged":true,"exploded":false}	NA	8340	9.9401e-01
CHAC1	1.6417e-03	3.4338e-03	4.7809e-01	6.3259e-01	{"n_iterations":3,"converged":true,"exploded":false}	NA	2928	9.9401e-01
HSP90AB1	-1.9222e-02	4.0208e-02	-4.7805e-01	6.3261e-01	{"n_iterations":5,"converged":true,"exploded":false}	NA	7147	9.9401e-01
SERPINF2	3.8366e-03	8.0279e-03	4.7790e-01	6.3272e-01	{"n_iterations":3,"converged":true,"exploded":false}	NA	14270	9.9401e-01
RGCC	-4.5028e-03	9.4222e-03	-4.7789e-01	6.3273e-01	{"n_iterations":3,"converged":true,"exploded":false}	NA	13368	9.9401e-01
OR51T1	-1.6318e-03	3.4151e-03	-4.7783e-01	6.3277e-01	{"n_iterations":3,"converged":true,"exploded":false}	NA	11056	9.9401e-01
ASF1A	2.4653e-03	5.1596e-03	4.7780e-01	6.3279e-01	{"n_iterations":3,"converged":true,"exploded":false}	NA	1129	9.9401e-01
BCL2L2-PABPN1	-1.7426e-02	3.6476e-02	-4.7774e-01	6.3284e-01	{"n_iterations":5,"converged":true,"exploded":false}	NA	1472	9.9401e-01
ZNF578	1.0347e-03	2.1665e-03	4.7759e-01	6.3295e-01	{"n_iterations":3,"converged":true,"exploded":false}	NA	18516	9.9401e-01
RMND1	-4.6407e-04	9.7205e-04	-4.7742e-01	6.3306e-01	{"n_iterations":3,"converged":true,"exploded":false}	NA	13506	9.9401e-01
TESC	-5.1818e-03	1.0856e-02	-4.7733e-01	6.3313e-01	{"n_iterations":4,"converged":true,"exploded":false}	NA	16113	9.9401e-01
CRTAM	1.1273e-03	2.3626e-03	4.7716e-01	6.3325e-01	{"n_iterations":3,"converged":true,"exploded":false}	NA	3579	9.9401e-01
HAUS3	1.4473e-03	3.0335e-03	4.7709e-01	6.3330e-01	{"n_iterations":3,"converged":true,"exploded":false}	NA	6763	9.9401e-01
UCKL1	-6.1240e-03	1.2837e-02	-4.7708e-01	6.3331e-01	{"n_iterations":4,"converged":true,"exploded":false}	NA	17393	9.9401e-01
LAMC3	-1.0699e-03	2.2426e-03	-4.7707e-01	6.3331e-01	{"n_iterations":3,"converged":true,"exploded":false}	NA	8371	9.9401e-01
FEZF1	4.9003e-03	1.0273e-02	4.7702e-01	6.3335e-01	{"n_iterations":3,"converged":true,"exploded":false}	NA	5526	9.9401e-01
WNT10B	4.7666e-03	9.9966e-03	4.7682e-01	6.3349e-01	{"n_iterations":4,"converged":true,"exploded":false}	NA	17870	9.9401e-01
STX2	-1.5517e-03	3.2548e-03	-4.7676e-01	6.3353e-01	{"n_iterations":4,"converged":true,"exploded":false}	NA	15640	9.9401e-01
ZNF8	6.6749e-04	1.4001e-03	4.7674e-01	6.3355e-01	{"n_iterations":3,"converged":true,"exploded":false}	NA	18681	9.9401e-01
LYRM2	6.8920e-04	1.4457e-03	4.7673e-01	6.3355e-01	{"n_iterations":3,"converged":true,"exploded":false}	NA	8876	9.9401e-01
EXOC1	1.5109e-03	3.1700e-03	4.7664e-01	6.3362e-01	{"n_iterations":3,"converged":true,"exploded":false}	NA	5093	9.9401e-01
MCM2	-3.2616e-03	6.8436e-03	-4.7659e-01	6.3365e-01	{"n_iterations":4,"converged":true,"exploded":false}	NA	9163	9.9401e-01
FYB1	-2.8610e-03	6.0030e-03	-4.7659e-01	6.3366e-01	{"n_iterations":4,"converged":true,"exploded":false}	NA	5838	9.9401e-01
IRS2	4.7281e-03	9.9211e-03	4.7657e-01	6.3367e-01	{"n_iterations":4,"converged":true,"exploded":false}	NA	7620	9.9401e-01
KRTAP19-6	-3.2117e-02	6.7393e-02	-4.7656e-01	6.3368e-01	{"n_iterations":5,"converged":true,"exploded":false}	NA	8271	9.9401e-01
FNTA	-4.5929e-03	9.6396e-03	-4.7646e-01	6.3374e-01	{"n_iterations":4,"converged":true,"exploded":false}	NA	5679	9.9401e-01
PRB2	-4.8160e-03	1.0112e-02	-4.7629e-01	6.3387e-01	{"n_iterations":4,"converged":true,"exploded":false}	NA	12480	9.9401e-01
VAC14	2.2009e-03	4.6225e-03	4.7613e-01	6.3398e-01	{"n_iterations":4,"converged":true,"exploded":false}	NA	17595	9.9401e-01
UBE2N	-6.4831e-03	1.3617e-02	-4.7611e-01	6.3399e-01	{"n_iterations":4,"converged":true,"exploded":false}	NA	17333	9.9401e-01
DDIT3	8.5683e-03	1.7997e-02	4.7610e-01	6.3401e-01	{"n_iterations":4,"converged":true,"exploded":false}	NA	4016	9.9401e-01
TWF1	-1.2331e-02	2.5911e-02	-4.7589e-01	6.3415e-01	{"n_iterations":5,"converged":true,"exploded":false}	NA	17244	9.9401e-01
H3-3A	-2.1173e-03	4.4494e-03	-4.7587e-01	6.3416e-01	{"n_iterations":3,"converged":true,"exploded":false}	NA	6699	9.9401e-01
SLC1A1	-1.7284e-03	3.6325e-03	-4.7580e-01	6.3422e-01	{"n_iterations":3,"converged":true,"exploded":false}	NA	14584	9.9401e-01
ZSCAN16	-1.7215e-02	3.6180e-02	-4.7580e-01	6.3422e-01	{"n_iterations":5,"converged":true,"exploded":false}	NA	18754	9.9401e-01
NFKBIB	-6.7603e-03	1.4209e-02	-4.7578e-01	6.3423e-01	{"n_iterations":4,"converged":true,"exploded":false}	NA	10270	9.9401e-01
BAK1	4.8003e-03	1.0090e-02	4.7573e-01	6.3427e-01	{"n_iterations":4,"converged":true,"exploded":false}	NA	1407	9.9401e-01
CLCN7	1.1155e-03	2.3451e-03	4.7569e-01	6.3430e-01	{"n_iterations":3,"converged":true,"exploded":false}	NA	3106	9.9401e-01
RPL15	-2.2625e-03	4.7587e-03	-4.7545e-01	6.3447e-01	{"n_iterations":3,"converged":true,"exploded":false}	NA	13676	9.9401e-01
OR2J2	5.0116e-04	1.0543e-03	4.7536e-01	6.3453e-01	{"n_iterations":3,"converged":true,"exploded":false}	NA	10954	9.9401e-01
CFAP44	5.7267e-04	1.2047e-03	4.7535e-01	6.3454e-01	{"n_iterations":3,"converged":true,"exploded":false}	NA	2876	9.9401e-01
GUSB	-5.6502e-03	1.1889e-02	-4.7526e-01	6.3460e-01	{"n_iterations":4,"converged":true,"exploded":false}	NA	6629	9.9401e-01
SLC22A8	-1.9792e-03	4.1649e-03	-4.7521e-01	6.3464e-01	{"n_iterations":3,"converged":true,"exploded":false}	NA	14614	9.9401e-01
INVS	4.1277e-04	8.6890e-04	4.7505e-01	6.3475e-01	{"n_iterations":3,"converged":true,"exploded":false}	NA	7556	9.9401e-01
CEBPA	-1.6654e-02	3.5066e-02	-4.7493e-01	6.3483e-01	{"n_iterations":5,"converged":true,"exploded":false}	NA	2745	9.9401e-01
LRPAP1	-3.7520e-04	7.9032e-04	-4.7475e-01	6.3497e-01	{"n_iterations":3,"converged":true,"exploded":false}	NA	8701	9.9401e-01
FBXO46	7.5627e-03	1.5933e-02	4.7466e-01	6.3503e-01	{"n_iterations":4,"converged":true,"exploded":false}	NA	5456	9.9401e-01
CAMK1G	-6.9722e-03	1.4689e-02	-4.7466e-01	6.3503e-01	{"n_iterations":4,"converged":true,"exploded":false}	NA	2118	9.9401e-01
MAST4	6.9461e-04	1.4635e-03	4.7461e-01	6.3507e-01	{"n_iterations":3,"converged":true,"exploded":false}	NA	9102	9.9401e-01
LDLRAD2	3.3692e-03	7.0999e-03	4.7455e-01	6.3511e-01	{"n_iterations":4,"converged":true,"exploded":false}	NA	8465	9.9401e-01
C1orf159	-1.5451e-03	3.2565e-03	-4.7447e-01	6.3516e-01	{"n_iterations":3,"converged":true,"exploded":false}	NA	1864	9.9401e-01
PSMD2	6.7838e-03	1.4298e-02	4.7444e-01	6.3518e-01	{"n_iterations":4,"converged":true,"exploded":false}	NA	12753	9.9401e-01
CELF6	-5.4882e-03	1.1570e-02	-4.7436e-01	6.3524e-01	{"n_iterations":4,"converged":true,"exploded":false}	NA	2764	9.9401e-01
OR12D2	-5.7395e-04	1.2100e-03	-4.7433e-01	6.3526e-01	{"n_iterations":3,"converged":true,"exploded":false}	NA	10884	9.9401e-01
DENND2D	-7.4031e-04	1.5608e-03	-4.7431e-01	6.3528e-01	{"n_iterations":3,"converged":true,"exploded":false}	NA	4119	9.9401e-01
SGCA	3.7919e-03	7.9948e-03	4.7429e-01	6.3529e-01	{"n_iterations":4,"converged":true,"exploded":false}	NA	14338	9.9401e-01
IMPDH2	-1.0029e-02	2.1146e-02	-4.7427e-01	6.3530e-01	{"n_iterations":4,"converged":true,"exploded":false}	NA	7482	9.9401e-01
THY1	5.1281e-03	1.0814e-02	4.7421e-01	6.3535e-01	{"n_iterations":4,"converged":true,"exploded":false}	NA	16258	9.9401e-01
LRBA	1.2478e-03	2.6317e-03	4.7414e-01	6.3540e-01	{"n_iterations":3,"converged":true,"exploded":false}	NA	8667	9.9401e-01
ADAMTS19	-4.6721e-04	9.8543e-04	-4.7412e-01	6.3541e-01	{"n_iterations":3,"converged":true,"exploded":false}	NA	279	9.9401e-01
ZBTB26	-3.4572e-02	7.2932e-02	-4.7403e-01	6.3548e-01	{"n_iterations":6,"converged":true,"exploded":false}	NA	18034	9.9401e-01
HHAT	-3.4432e-04	7.2659e-04	-4.7388e-01	6.3559e-01	{"n_iterations":3,"converged":true,"exploded":false}	NA	6887	9.9401e-01
PPP2R2A	-4.3012e-03	9.0782e-03	-4.7379e-01	6.3565e-01	{"n_iterations":3,"converged":true,"exploded":false}	NA	12417	9.9401e-01
KCNT2	1.6031e-03	3.3835e-03	4.7379e-01	6.3565e-01	{"n_iterations":3,"converged":true,"exploded":false}	NA	7891	9.9401e-01
AMBP	-4.0391e-03	8.5280e-03	-4.7363e-01	6.3577e-01	{"n_iterations":3,"converged":true,"exploded":false}	NA	603	9.9401e-01
C8orf89	8.6855e-04	1.8339e-03	4.7360e-01	6.3578e-01	{"n_iterations":3,"converged":true,"exploded":false}	NA	2006	9.9401e-01
PDE11A	-4.4611e-04	9.4194e-04	-4.7360e-01	6.3578e-01	{"n_iterations":3,"converged":true,"exploded":false}	NA	11607	9.9401e-01
ZNF433	-4.1580e-03	8.7796e-03	-4.7360e-01	6.3579e-01	{"n_iterations":4,"converged":true,"exploded":false}	NA	18411	9.9401e-01
EAF2	2.7068e-03	5.7160e-03	4.7356e-01	6.3582e-01	{"n_iterations":3,"converged":true,"exploded":false}	NA	4599	9.9401e-01
AMFR	9.5655e-04	2.0203e-03	4.7346e-01	6.3588e-01	{"n_iterations":3,"converged":true,"exploded":false}	NA	612	9.9401e-01
SMU1	-3.2597e-03	6.8866e-03	-4.7334e-01	6.3597e-01	{"n_iterations":3,"converged":true,"exploded":false}	NA	15037	9.9401e-01
FHIP1A	-1.8024e-03	3.8093e-03	-4.7316e-01	6.3610e-01	{"n_iterations":3,"converged":true,"exploded":false}	NA	5578	9.9401e-01
GRIK3	3.0750e-03	6.4991e-03	4.7314e-01	6.3611e-01	{"n_iterations":3,"converged":true,"exploded":false}	NA	6501	9.9401e-01
CHID1	-1.2739e-03	2.6928e-03	-4.7309e-01	6.3615e-01	{"n_iterations":3,"converged":true,"exploded":false}	NA	2966	9.9401e-01
GABRA5	8.0097e-03	1.6931e-02	4.7306e-01	6.3617e-01	{"n_iterations":4,"converged":true,"exploded":false}	NA	5879	9.9401e-01
TMEM143	1.1253e-03	2.3788e-03	4.7305e-01	6.3618e-01	{"n_iterations":3,"converged":true,"exploded":false}	NA	16447	9.9401e-01
FAM71E1	2.4008e-03	5.0755e-03	4.7302e-01	6.3620e-01	{"n_iterations":4,"converged":true,"exploded":false}	NA	5324	9.9401e-01
P2RX3	-2.5575e-03	5.4075e-03	-4.7295e-01	6.3625e-01	{"n_iterations":4,"converged":true,"exploded":false}	NA	11293	9.9401e-01
PTER	3.1012e-03	6.5609e-03	4.7268e-01	6.3644e-01	{"n_iterations":4,"converged":true,"exploded":false}	NA	12796	9.9401e-01
LAT2	-1.7284e-03	3.6575e-03	-4.7258e-01	6.3651e-01	{"n_iterations":3,"converged":true,"exploded":false}	NA	8401	9.9401e-01
SPARC	1.5759e-03	3.3350e-03	4.7253e-01	6.3655e-01	{"n_iterations":3,"converged":true,"exploded":false}	NA	15223	9.9401e-01
MATR3	3.9668e-03	8.3959e-03	4.7246e-01	6.3660e-01	{"n_iterations":4,"converged":true,"exploded":false}	NA	9112	9.9401e-01
VWA2	8.7254e-04	1.8469e-03	4.7243e-01	6.3662e-01	{"n_iterations":3,"converged":true,"exploded":false}	NA	17735	9.9401e-01
BET1	1.4728e-03	3.1179e-03	4.7236e-01	6.3667e-01	{"n_iterations":3,"converged":true,"exploded":false}	NA	1509	9.9401e-01
PRKN	7.3293e-04	1.5517e-03	4.7236e-01	6.3667e-01	{"n_iterations":3,"converged":true,"exploded":false}	NA	12562	9.9401e-01
PRR7	6.9964e-03	1.4812e-02	4.7234e-01	6.3668e-01	{"n_iterations":4,"converged":true,"exploded":false}	NA	12648	9.9401e-01
RCOR3	-3.2211e-03	6.8201e-03	-4.7230e-01	6.3671e-01	{"n_iterations":4,"converged":true,"exploded":false}	NA	13268	9.9401e-01
ESRRA	-1.6477e-02	3.4893e-02	-4.7222e-01	6.3677e-01	{"n_iterations":5,"converged":true,"exploded":false}	NA	5044	9.9401e-01
EQTN	-1.0939e-03	2.3167e-03	-4.7216e-01	6.3681e-01	{"n_iterations":3,"converged":true,"exploded":false}	NA	4971	9.9401e-01
SERP1	-1.0646e-03	2.2548e-03	-4.7214e-01	6.3683e-01	{"n_iterations":3,"converged":true,"exploded":false}	NA	14239	9.9401e-01
SH3BP2	4.0566e-04	8.5927e-04	4.7209e-01	6.3686e-01	{"n_iterations":3,"converged":true,"exploded":false}	NA	14380	9.9401e-01
OR51F2	-8.5893e-04	1.8195e-03	-4.7206e-01	6.3689e-01	{"n_iterations":3,"converged":true,"exploded":false}	NA	11047	9.9401e-01
CEACAM7	-1.6835e-03	3.5681e-03	-4.7181e-01	6.3706e-01	{"n_iterations":4,"converged":true,"exploded":false}	NA	2743	9.9401e-01
PI15	-2.5540e-03	5.4140e-03	-4.7174e-01	6.3711e-01	{"n_iterations":3,"converged":true,"exploded":false}	NA	11853	9.9401e-01
AFF2	-5.6701e-03	1.2020e-02	-4.7173e-01	6.3712e-01	{"n_iterations":4,"converged":true,"exploded":false}	NA	400	9.9401e-01
ZC3H12D	5.6953e-04	1.2074e-03	4.7170e-01	6.3714e-01	{"n_iterations":3,"converged":true,"exploded":false}	NA	18070	9.9401e-01
HBG2	-4.6669e-02	9.8946e-02	-4.7167e-01	6.3716e-01	{"n_iterations":5,"converged":true,"exploded":false}	NA	6778	9.9401e-01
PRSS16	-8.0042e-04	1.6990e-03	-4.7112e-01	6.3755e-01	{"n_iterations":3,"converged":true,"exploded":false}	NA	12666	9.9401e-01
TET2	1.1266e-03	2.3916e-03	4.7109e-01	6.3757e-01	{"n_iterations":3,"converged":true,"exploded":false}	NA	16119	9.9401e-01
IFIT1	-4.1511e-03	8.8124e-03	-4.7105e-01	6.3760e-01	{"n_iterations":4,"converged":true,"exploded":false}	NA	7274	9.9401e-01
GNA13	-4.8858e-03	1.0376e-02	-4.7088e-01	6.3772e-01	{"n_iterations":4,"converged":true,"exploded":false}	NA	6230	9.9401e-01
CLINT1	9.6868e-04	2.0572e-03	4.7087e-01	6.3774e-01	{"n_iterations":3,"converged":true,"exploded":false}	NA	3173	9.9401e-01
GPATCH1	1.0330e-03	2.1939e-03	4.7083e-01	6.3776e-01	{"n_iterations":3,"converged":true,"exploded":false}	NA	6337	9.9401e-01
ISY1-RAB43	-1.1806e-02	2.5080e-02	-4.7074e-01	6.3782e-01	{"n_iterations":5,"converged":true,"exploded":false}	NA	7645	9.9401e-01
PCDHA9	1.1922e-03	2.5330e-03	4.7067e-01	6.3788e-01	{"n_iterations":4,"converged":true,"exploded":false}	NA	11504	9.9401e-01
KLF15	-1.3756e-02	2.9229e-02	-4.7061e-01	6.3792e-01	{"n_iterations":4,"converged":true,"exploded":false}	NA	8058	9.9401e-01
LAMA4	-4.1389e-04	8.7958e-04	-4.7055e-01	6.3796e-01	{"n_iterations":3,"converged":true,"exploded":false}	NA	8363	9.9401e-01
SEL1L2	1.2958e-03	2.7543e-03	4.7045e-01	6.3803e-01	{"n_iterations":3,"converged":true,"exploded":false}	NA	14163	9.9401e-01
CA4	-6.0760e-03	1.2916e-02	-4.7042e-01	6.3805e-01	{"n_iterations":4,"converged":true,"exploded":false}	NA	2029	9.9401e-01
RGS20	6.3511e-03	1.3503e-02	4.7034e-01	6.3811e-01	{"n_iterations":4,"converged":true,"exploded":false}	NA	13396	9.9401e-01
MAGEB5	-5.7767e-02	1.2287e-01	-4.7013e-01	6.3826e-01	{"n_iterations":8,"converged":true,"exploded":false}	NA	8943	9.9401e-01
AASDHPPT	5.3487e-03	1.1381e-02	4.6997e-01	6.3838e-01	{"n_iterations":4,"converged":true,"exploded":false}	NA	25	9.9401e-01
SPZ1	1.6440e-03	3.5004e-03	4.6966e-01	6.3860e-01	{"n_iterations":3,"converged":true,"exploded":false}	NA	15392	9.9401e-01
CFAP141	-1.5121e-01	3.2208e-01	-4.6948e-01	6.3872e-01	{"n_iterations":9,"converged":true,"exploded":false}	NA	2858	9.9401e-01
ORC1	-3.6256e-03	7.7253e-03	-4.6932e-01	6.3884e-01	{"n_iterations":4,"converged":true,"exploded":false}	NA	11206	9.9401e-01
RASD1	-2.6236e-02	5.5907e-02	-4.6927e-01	6.3887e-01	{"n_iterations":6,"converged":true,"exploded":false}	NA	13138	9.9401e-01
TOMM20L	-4.3961e-02	9.3688e-02	-4.6923e-01	6.3891e-01	{"n_iterations":7,"converged":true,"exploded":false}	NA	16767	9.9401e-01
ANOS1	8.3867e-04	1.7875e-03	4.6918e-01	6.3894e-01	{"n_iterations":3,"converged":true,"exploded":false}	NA	756	9.9401e-01
CCDC112	2.9579e-03	6.3049e-03	4.6914e-01	6.3897e-01	{"n_iterations":4,"converged":true,"exploded":false}	NA	2280	9.9401e-01
ITGB3	2.1845e-03	4.6565e-03	4.6913e-01	6.3898e-01	{"n_iterations":3,"converged":true,"exploded":false}	NA	7672	9.9401e-01
TTR	2.7543e-03	5.8763e-03	4.6871e-01	6.3928e-01	{"n_iterations":3,"converged":true,"exploded":false}	NA	17195	9.9401e-01
GPHA2	-8.7040e-03	1.8571e-02	-4.6870e-01	6.3928e-01	{"n_iterations":4,"converged":true,"exploded":false}	NA	6358	9.9401e-01
WNT6	-2.2034e-02	4.7015e-02	-4.6866e-01	6.3931e-01	{"n_iterations":5,"converged":true,"exploded":false}	NA	17880	9.9401e-01
DONSON	-3.1687e-03	6.7626e-03	-4.6856e-01	6.3938e-01	{"n_iterations":4,"converged":true,"exploded":false}	NA	4417	9.9401e-01
STX17	7.7725e-04	1.6589e-03	4.6853e-01	6.3941e-01	{"n_iterations":3,"converged":true,"exploded":false}	NA	15635	9.9401e-01
ZNF653	-5.8715e-03	1.2534e-02	-4.6845e-01	6.3946e-01	{"n_iterations":4,"converged":true,"exploded":false}	NA	18572	9.9401e-01
ZNF155	-9.3959e-04	2.0058e-03	-4.6843e-01	6.3948e-01	{"n_iterations":3,"converged":true,"exploded":false}	NA	18248	9.9401e-01
PRPF40B	2.0790e-03	4.4383e-03	4.6843e-01	6.3948e-01	{"n_iterations":4,"converged":true,"exploded":false}	NA	12612	9.9401e-01
LTA4H	1.5236e-03	3.2526e-03	4.6842e-01	6.3948e-01	{"n_iterations":3,"converged":true,"exploded":false}	NA	8815	9.9401e-01
C11orf45	2.1521e-04	4.5969e-04	4.6817e-01	6.3966e-01	{"n_iterations":3,"converged":true,"exploded":false}	NA	1736	9.9401e-01
TOLLIP	1.7074e-03	3.6470e-03	4.6815e-01	6.3967e-01	{"n_iterations":3,"converged":true,"exploded":false}	NA	16762	9.9401e-01
ADAMTS13	-6.7101e-04	1.4334e-03	-4.6814e-01	6.3968e-01	{"n_iterations":3,"converged":true,"exploded":false}	NA	273	9.9401e-01
SGMS2	5.3667e-03	1.1466e-02	4.6806e-01	6.3974e-01	{"n_iterations":4,"converged":true,"exploded":false}	NA	14350	9.9401e-01
EGFL8	1.3146e-03	2.8089e-03	4.6800e-01	6.3979e-01	{"n_iterations":3,"converged":true,"exploded":false}	NA	4708	9.9401e-01
PPP1R15B	-2.5404e-03	5.4286e-03	-4.6796e-01	6.3981e-01	{"n_iterations":3,"converged":true,"exploded":false}	NA	12385	9.9401e-01
TNFRSF14	1.2204e-03	2.6089e-03	4.6778e-01	6.3994e-01	{"n_iterations":3,"converged":true,"exploded":false}	NA	16699	9.9401e-01
ZNF74	3.5523e-03	7.5963e-03	4.6764e-01	6.4004e-01	{"n_iterations":4,"converged":true,"exploded":false}	NA	18640	9.9401e-01
SLCO4C1	1.7165e-03	3.6716e-03	4.6750e-01	6.4014e-01	{"n_iterations":3,"converged":true,"exploded":false}	NA	14908	9.9401e-01
PFKP	1.3780e-03	2.9488e-03	4.6732e-01	6.4027e-01	{"n_iterations":3,"converged":true,"exploded":false}	NA	11748	9.9401e-01
NES	-4.5268e-03	9.6878e-03	-4.6727e-01	6.4030e-01	{"n_iterations":4,"converged":true,"exploded":false}	NA	10226	9.9401e-01
BEND2	5.5134e-03	1.1799e-02	4.6726e-01	6.4031e-01	{"n_iterations":4,"converged":true,"exploded":false}	NA	1499	9.9401e-01
BAIAP2	-9.6185e-04	2.0586e-03	-4.6724e-01	6.4033e-01	{"n_iterations":3,"converged":true,"exploded":false}	NA	1403	9.9401e-01
BCL2L12	-4.0904e-03	8.7558e-03	-4.6717e-01	6.4038e-01	{"n_iterations":4,"converged":true,"exploded":false}	NA	1467	9.9401e-01
PRF1	1.9002e-03	4.0676e-03	4.6715e-01	6.4039e-01	{"n_iterations":3,"converged":true,"exploded":false}	NA	12518	9.9401e-01
SAP25	-1.2157e-02	2.6025e-02	-4.6712e-01	6.4041e-01	{"n_iterations":4,"converged":true,"exploded":false}	NA	13972	9.9401e-01
COBL	-7.6188e-04	1.6311e-03	-4.6710e-01	6.4043e-01	{"n_iterations":3,"converged":true,"exploded":false}	NA	3317	9.9401e-01
FBXW10	-1.0940e-03	2.3423e-03	-4.6708e-01	6.4044e-01	{"n_iterations":3,"converged":true,"exploded":false}	NA	5464	9.9401e-01
EFNA4	4.3024e-03	9.2137e-03	4.6696e-01	6.4053e-01	{"n_iterations":4,"converged":true,"exploded":false}	NA	4696	9.9401e-01
CD163L1	5.6144e-04	1.2024e-03	4.6694e-01	6.4054e-01	{"n_iterations":3,"converged":true,"exploded":false}	NA	2511	9.9401e-01
CRH	-2.0330e-02	4.3542e-02	-4.6690e-01	6.4057e-01	{"n_iterations":5,"converged":true,"exploded":false}	NA	3551	9.9401e-01
NMNAT2	1.9345e-03	4.1434e-03	4.6689e-01	6.4058e-01	{"n_iterations":3,"converged":true,"exploded":false}	NA	10398	9.9401e-01
DMD	4.4672e-04	9.5705e-04	4.6676e-01	6.4067e-01	{"n_iterations":3,"converged":true,"exploded":false}	NA	4275	9.9401e-01
WARS1	8.6664e-04	1.8569e-03	4.6672e-01	6.4070e-01	{"n_iterations":3,"converged":true,"exploded":false}	NA	17751	9.9401e-01
INPP5K	-2.2843e-03	4.8944e-03	-4.6671e-01	6.4070e-01	{"n_iterations":3,"converged":true,"exploded":false}	NA	7522	9.9401e-01
RAB8B	-6.0503e-03	1.2965e-02	-4.6666e-01	6.4074e-01	{"n_iterations":4,"converged":true,"exploded":false}	NA	13027	9.9401e-01
RNH1	-2.9892e-04	6.4065e-04	-4.6659e-01	6.4079e-01	{"n_iterations":3,"converged":true,"exploded":false}	NA	13619	9.9401e-01
CRTC1	-1.1709e-03	2.5097e-03	-4.6655e-01	6.4082e-01	{"n_iterations":3,"converged":true,"exploded":false}	NA	3581	9.9401e-01
FMO4	-4.1398e-03	8.8774e-03	-4.6633e-01	6.4098e-01	{"n_iterations":4,"converged":true,"exploded":false}	NA	5656	9.9401e-01
SPECC1L-ADORA2A	-2.5124e-03	5.3880e-03	-4.6629e-01	6.4100e-01	{"n_iterations":4,"converged":true,"exploded":false}	NA	15287	9.9401e-01
CMTR1	6.5119e-03	1.3967e-02	4.6623e-01	6.4105e-01	{"n_iterations":4,"converged":true,"exploded":false}	NA	3239	9.9401e-01
LRRC43	-4.8168e-04	1.0336e-03	-4.6604e-01	6.4119e-01	{"n_iterations":3,"converged":true,"exploded":false}	NA	8739	9.9401e-01
CREB3L4	5.5560e-04	1.1922e-03	4.6603e-01	6.4119e-01	{"n_iterations":3,"converged":true,"exploded":false}	NA	3540	9.9401e-01
EPHX2	-7.8139e-04	1.6767e-03	-4.6603e-01	6.4119e-01	{"n_iterations":3,"converged":true,"exploded":false}	NA	4947	9.9401e-01
GPM6B	2.4662e-03	5.2922e-03	4.6601e-01	6.4121e-01	{"n_iterations":3,"converged":true,"exploded":false}	NA	6366	9.9401e-01
ZNF83	2.2744e-03	4.8813e-03	4.6594e-01	6.4126e-01	{"n_iterations":3,"converged":true,"exploded":false}	NA	18697	9.9401e-01
BCL2L11	6.9058e-04	1.4822e-03	4.6592e-01	6.4127e-01	{"n_iterations":3,"converged":true,"exploded":false}	NA	1466	9.9401e-01
KANSL3	-3.6567e-03	7.8574e-03	-4.6538e-01	6.4166e-01	{"n_iterations":3,"converged":true,"exploded":false}	NA	7771	9.9401e-01
SEC24C	4.0976e-03	8.8083e-03	4.6520e-01	6.4179e-01	{"n_iterations":4,"converged":true,"exploded":false}	NA	14148	9.9401e-01
SAR1B	3.3725e-03	7.2508e-03	4.6512e-01	6.4185e-01	{"n_iterations":3,"converged":true,"exploded":false}	NA	13979	9.9401e-01
TMEM43	-8.7307e-04	1.8773e-03	-4.6506e-01	6.4189e-01	{"n_iterations":3,"converged":true,"exploded":false}	NA	16590	9.9401e-01
LGALS9B	4.7300e-04	1.0171e-03	4.6504e-01	6.4190e-01	{"n_iterations":3,"converged":true,"exploded":false}	NA	8508	9.9401e-01
FBLN2	-3.2655e-03	7.0226e-03	-4.6500e-01	6.4193e-01	{"n_iterations":4,"converged":true,"exploded":false}	NA	5401	9.9401e-01
COMMD5	-1.0034e-02	2.1582e-02	-4.6492e-01	6.4199e-01	{"n_iterations":4,"converged":true,"exploded":false}	NA	3386	9.9401e-01
S100A1	4.3433e-03	9.3424e-03	4.6491e-01	6.4200e-01	{"n_iterations":4,"converged":true,"exploded":false}	NA	13907	9.9401e-01
KIR3DL1	-2.9078e-04	6.2546e-04	-4.6490e-01	6.4200e-01	{"n_iterations":3,"converged":true,"exploded":false}	NA	8035	9.9401e-01
GAL	-5.6757e-03	1.2210e-02	-4.6484e-01	6.4204e-01	{"n_iterations":4,"converged":true,"exploded":false}	NA	5909	9.9401e-01
MRTO4	3.3493e-03	7.2058e-03	4.6481e-01	6.4207e-01	{"n_iterations":3,"converged":true,"exploded":false}	NA	9681	9.9401e-01
CALM1	1.5727e-03	3.3837e-03	4.6480e-01	6.4208e-01	{"n_iterations":3,"converged":true,"exploded":false}	NA	2104	9.9401e-01
OLFM2	-4.4668e-03	9.6108e-03	-4.6477e-01	6.4209e-01	{"n_iterations":3,"converged":true,"exploded":false}	NA	10805	9.9401e-01
RASSF7	9.7757e-04	2.1034e-03	4.6476e-01	6.4210e-01	{"n_iterations":3,"converged":true,"exploded":false}	NA	13163	9.9401e-01
VKORC1L1	9.6129e-03	2.0688e-02	4.6466e-01	6.4217e-01	{"n_iterations":4,"converged":true,"exploded":false}	NA	17659	9.9401e-01
CROT	-2.6099e-03	5.6181e-03	-4.6455e-01	6.4225e-01	{"n_iterations":4,"converged":true,"exploded":false}	NA	3575	9.9401e-01
DOCK4	2.3847e-03	5.1334e-03	4.6454e-01	6.4226e-01	{"n_iterations":4,"converged":true,"exploded":false}	NA	4401	9.9401e-01
ARHGEF40	2.0125e-03	4.3323e-03	4.6454e-01	6.4226e-01	{"n_iterations":3,"converged":true,"exploded":false}	NA	984	9.9401e-01
OR4F21	-2.2207e-02	4.7808e-02	-4.6450e-01	6.4229e-01	{"n_iterations":4,"converged":true,"exploded":false}	NA	11014	9.9401e-01
ST20	3.8113e-03	8.2059e-03	4.6446e-01	6.4232e-01	{"n_iterations":3,"converged":true,"exploded":false}	NA	15494	9.9401e-01
ABCC9	-3.9365e-04	8.4763e-04	-4.6441e-01	6.4235e-01	{"n_iterations":3,"converged":true,"exploded":false}	NA	61	9.9401e-01
NANOGNB	-7.1074e-03	1.5305e-02	-4.6438e-01	6.4237e-01	{"n_iterations":4,"converged":true,"exploded":false}	NA	10016	9.9401e-01
ACVR2A	-1.7223e-02	3.7090e-02	-4.6436e-01	6.4239e-01	{"n_iterations":5,"converged":true,"exploded":false}	NA	237	9.9401e-01
KRTAP20-2	-3.2557e-01	7.0118e-01	-4.6432e-01	6.4242e-01	{"n_iterations":8,"converged":true,"exploded":false}	NA	8279	9.9401e-01
APOBEC1	9.2772e-04	1.9982e-03	4.6428e-01	6.4244e-01	{"n_iterations":3,"converged":true,"exploded":false}	NA	846	9.9401e-01
HIPK2	-1.3746e-03	2.9610e-03	-4.6425e-01	6.4247e-01	{"n_iterations":3,"converged":true,"exploded":false}	NA	6917	9.9401e-01
CRAMP1	-2.3680e-03	5.1015e-03	-4.6418e-01	6.4252e-01	{"n_iterations":3,"converged":true,"exploded":false}	NA	3527	9.9401e-01
IL31	-6.0207e-02	1.2972e-01	-4.6412e-01	6.4256e-01	{"n_iterations":6,"converged":true,"exploded":false}	NA	7443	9.9401e-01
FAM149A	-3.2386e-04	6.9800e-04	-4.6398e-01	6.4266e-01	{"n_iterations":3,"converged":true,"exploded":false}	NA	5211	9.9401e-01
CFAP100	-1.1648e-03	2.5107e-03	-4.6396e-01	6.4268e-01	{"n_iterations":3,"converged":true,"exploded":false}	NA	2854	9.9401e-01
EHD2	-5.0497e-03	1.0886e-02	-4.6389e-01	6.4273e-01	{"n_iterations":4,"converged":true,"exploded":false}	NA	4721	9.9401e-01
VPREB3	6.0514e-03	1.3048e-02	4.6379e-01	6.4280e-01	{"n_iterations":4,"converged":true,"exploded":false}	NA	17672	9.9401e-01
ADAMTSL4	1.7093e-03	3.6860e-03	4.6373e-01	6.4284e-01	{"n_iterations":3,"converged":true,"exploded":false}	NA	292	9.9401e-01
DUSP5	6.1140e-03	1.3185e-02	4.6372e-01	6.4285e-01	{"n_iterations":4,"converged":true,"exploded":false}	NA	4544	9.9401e-01
DMRT1	3.1597e-03	6.8162e-03	4.6357e-01	6.4296e-01	{"n_iterations":4,"converged":true,"exploded":false}	NA	4280	9.9401e-01
TUBGCP6	1.2878e-03	2.7781e-03	4.6355e-01	6.4297e-01	{"n_iterations":3,"converged":true,"exploded":false}	NA	17227	9.9401e-01
SLCO6A1	1.2716e-03	2.7433e-03	4.6352e-01	6.4299e-01	{"n_iterations":3,"converged":true,"exploded":false}	NA	14910	9.9401e-01
RCC2	6.7192e-03	1.4497e-02	4.6350e-01	6.4301e-01	{"n_iterations":4,"converged":true,"exploded":false}	NA	13258	9.9401e-01
PLBD1	5.6820e-04	1.2259e-03	4.6350e-01	6.4301e-01	{"n_iterations":3,"converged":true,"exploded":false}	NA	12022	9.9401e-01
SNAP29	1.8257e-03	3.9390e-03	4.6349e-01	6.4302e-01	{"n_iterations":3,"converged":true,"exploded":false}	NA	15051	9.9401e-01
SPRR2B	5.1364e-03	1.1090e-02	4.6316e-01	6.4325e-01	{"n_iterations":4,"converged":true,"exploded":false}	NA	15358	9.9401e-01
MTIF3	2.9195e-03	6.3035e-03	4.6315e-01	6.4326e-01	{"n_iterations":3,"converged":true,"exploded":false}	NA	9777	9.9401e-01
NDFIP2	-6.4128e-03	1.3850e-02	-4.6301e-01	6.4336e-01	{"n_iterations":4,"converged":true,"exploded":false}	NA	10118	9.9401e-01
NOL7	-5.1591e-03	1.1144e-02	-4.6297e-01	6.4338e-01	{"n_iterations":4,"converged":true,"exploded":false}	NA	10430	9.9401e-01
KLC4	-2.1278e-03	4.5966e-03	-4.6290e-01	6.4344e-01	{"n_iterations":3,"converged":true,"exploded":false}	NA	8051	9.9401e-01
WFDC8	1.2816e-03	2.7691e-03	4.6282e-01	6.4349e-01	{"n_iterations":3,"converged":true,"exploded":false}	NA	17849	9.9401e-01
GDA	-3.3736e-04	7.2895e-04	-4.6279e-01	6.4351e-01	{"n_iterations":3,"converged":true,"exploded":false}	NA	6027	9.9401e-01
ZBTB39	-2.7609e-03	5.9672e-03	-4.6268e-01	6.4359e-01	{"n_iterations":3,"converged":true,"exploded":false}	NA	18041	9.9401e-01
FOXD4L6	3.5746e-03	7.7263e-03	4.6266e-01	6.4361e-01	{"n_iterations":4,"converged":true,"exploded":false}	NA	5705	9.9401e-01
ZNF630	-8.6358e-03	1.8667e-02	-4.6262e-01	6.4364e-01	{"n_iterations":5,"converged":true,"exploded":false}	NA	18563	9.9401e-01
RNF146	7.1607e-03	1.5483e-02	4.6248e-01	6.4373e-01	{"n_iterations":4,"converged":true,"exploded":false}	NA	13559	9.9401e-01
OR52A5	-7.2479e-04	1.5672e-03	-4.6247e-01	6.4374e-01	{"n_iterations":3,"converged":true,"exploded":false}	NA	11059	9.9401e-01
ATG14	-5.6129e-03	1.2138e-02	-4.6241e-01	6.4379e-01	{"n_iterations":4,"converged":true,"exploded":false}	NA	1191	9.9401e-01
BICDL2	3.4420e-04	7.4444e-04	4.6237e-01	6.4382e-01	{"n_iterations":3,"converged":true,"exploded":false}	NA	1534	9.9401e-01
PDXK	-3.3943e-04	7.3420e-04	-4.6231e-01	6.4386e-01	{"n_iterations":3,"converged":true,"exploded":false}	NA	11673	9.9401e-01
ADGRG1	-4.8850e-04	1.0567e-03	-4.6229e-01	6.4388e-01	{"n_iterations":3,"converged":true,"exploded":false}	NA	336	9.9401e-01
CCNY	4.0350e-03	8.7291e-03	4.6224e-01	6.4391e-01	{"n_iterations":4,"converged":true,"exploded":false}	NA	2475	9.9401e-01
MBD5	2.8422e-03	6.1488e-03	4.6224e-01	6.4391e-01	{"n_iterations":4,"converged":true,"exploded":false}	NA	9124	9.9401e-01
TSPAN17	-1.8322e-03	3.9642e-03	-4.6219e-01	6.4395e-01	{"n_iterations":3,"converged":true,"exploded":false}	NA	17093	9.9401e-01
ITGA1	6.4359e-04	1.3926e-03	4.6216e-01	6.4397e-01	{"n_iterations":3,"converged":true,"exploded":false}	NA	7650	9.9401e-01
SMTN	1.4501e-03	3.1387e-03	4.6201e-01	6.4407e-01	{"n_iterations":3,"converged":true,"exploded":false}	NA	15034	9.9401e-01
CABP7	4.1637e-03	9.0128e-03	4.6198e-01	6.4410e-01	{"n_iterations":4,"converged":true,"exploded":false}	NA	2047	9.9401e-01
KRTAP19-1	-3.8995e-02	8.4416e-02	-4.6194e-01	6.4412e-01	{"n_iterations":6,"converged":true,"exploded":false}	NA	8266	9.9401e-01
TBC1D7	5.3273e-04	1.1533e-03	4.6191e-01	6.4415e-01	{"n_iterations":3,"converged":true,"exploded":false}	NA	15955	9.9401e-01
NR2E3	-2.3442e-03	5.0764e-03	-4.6178e-01	6.4424e-01	{"n_iterations":3,"converged":true,"exploded":false}	NA	10548	9.9401e-01
IQCB1	-2.4655e-03	5.3397e-03	-4.6174e-01	6.4427e-01	{"n_iterations":3,"converged":true,"exploded":false}	NA	7573	9.9401e-01
ZNF705G	-3.4338e-04	7.4394e-04	-4.6157e-01	6.4439e-01	{"n_iterations":3,"converged":true,"exploded":false}	NA	18617	9.9401e-01
CHML	2.8366e-03	6.1458e-03	4.6155e-01	6.4441e-01	{"n_iterations":3,"converged":true,"exploded":false}	NA	2973	9.9401e-01
SLC23A2	2.8885e-03	6.2589e-03	4.6150e-01	6.4444e-01	{"n_iterations":3,"converged":true,"exploded":false}	NA	14617	9.9401e-01
MED12	-3.1157e-03	6.7549e-03	-4.6124e-01	6.4462e-01	{"n_iterations":3,"converged":true,"exploded":false}	NA	9213	9.9401e-01
ZNF488	1.1894e-03	2.5789e-03	4.6122e-01	6.4464e-01	{"n_iterations":3,"converged":true,"exploded":false}	NA	18444	9.9401e-01
COG4	-3.6023e-03	7.8103e-03	-4.6122e-01	6.4464e-01	{"n_iterations":4,"converged":true,"exploded":false}	NA	3323	9.9401e-01
TRIM71	5.4563e-03	1.1834e-02	4.6107e-01	6.4475e-01	{"n_iterations":4,"converged":true,"exploded":false}	NA	16984	9.9401e-01
ENY2	2.0903e-03	4.5342e-03	4.6101e-01	6.4479e-01	{"n_iterations":3,"converged":true,"exploded":false}	NA	4910	9.9401e-01
SGF29	7.3660e-03	1.5982e-02	4.6089e-01	6.4487e-01	{"n_iterations":4,"converged":true,"exploded":false}	NA	14344	9.9401e-01
NFE2L3	2.7295e-03	5.9223e-03	4.6088e-01	6.4488e-01	{"n_iterations":4,"converged":true,"exploded":false}	NA	10261	9.9401e-01
SALL1	4.0057e-03	8.6918e-03	4.6085e-01	6.4490e-01	{"n_iterations":4,"converged":true,"exploded":false}	NA	13947	9.9401e-01
ZNF839	1.0179e-03	2.2090e-03	4.6082e-01	6.4493e-01	{"n_iterations":3,"converged":true,"exploded":false}	NA	18703	9.9401e-01
GK	-8.0416e-03	1.7451e-02	-4.6080e-01	6.4494e-01	{"n_iterations":4,"converged":true,"exploded":false}	NA	6152	9.9401e-01
SOCS3	-5.2560e-02	1.1407e-01	-4.6075e-01	6.4498e-01	{"n_iterations":6,"converged":true,"exploded":false}	NA	15136	9.9401e-01
LILRB5	-4.2278e-04	9.1766e-04	-4.6072e-01	6.4500e-01	{"n_iterations":3,"converged":true,"exploded":false}	NA	8552	9.9401e-01
CRYGC	1.3702e-02	2.9742e-02	4.6069e-01	6.4502e-01	{"n_iterations":5,"converged":true,"exploded":false}	NA	3600	9.9401e-01
MYRIP	3.1000e-03	6.7293e-03	4.6068e-01	6.4503e-01	{"n_iterations":4,"converged":true,"exploded":false}	NA	9957	9.9401e-01
ALDH1B1	-1.0359e-03	2.2489e-03	-4.6062e-01	6.4507e-01	{"n_iterations":3,"converged":true,"exploded":false}	NA	537	9.9401e-01
STX3	8.5754e-04	1.8625e-03	4.6043e-01	6.4521e-01	{"n_iterations":3,"converged":true,"exploded":false}	NA	15641	9.9401e-01
ARMCX5	-2.3235e-02	5.0467e-02	-4.6040e-01	6.4523e-01	{"n_iterations":5,"converged":true,"exploded":false}	NA	1045	9.9401e-01
TRAF7	-9.3990e-03	2.0421e-02	-4.6027e-01	6.4532e-01	{"n_iterations":4,"converged":true,"exploded":false}	NA	16870	9.9401e-01
KRT6C	7.6325e-04	1.6585e-03	4.6021e-01	6.4537e-01	{"n_iterations":3,"converged":true,"exploded":false}	NA	8218	9.9401e-01
FAM118B	3.7945e-03	8.2453e-03	4.6021e-01	6.4537e-01	{"n_iterations":3,"converged":true,"exploded":false}	NA	5191	9.9401e-01
CCDC116	5.6439e-04	1.2265e-03	4.6015e-01	6.4541e-01	{"n_iterations":3,"converged":true,"exploded":false}	NA	2283	9.9401e-01
HYKK	9.3584e-04	2.0341e-03	4.6008e-01	6.4546e-01	{"n_iterations":3,"converged":true,"exploded":false}	NA	7217	9.9401e-01
FGFR1OP2	4.6057e-03	1.0012e-02	4.6003e-01	6.4549e-01	{"n_iterations":4,"converged":true,"exploded":false}	NA	5565	9.9401e-01
BUD31	-7.9878e-03	1.7364e-02	-4.6001e-01	6.4551e-01	{"n_iterations":4,"converged":true,"exploded":false}	NA	1715	9.9401e-01
ITFG2	-5.8379e-03	1.2691e-02	-4.6000e-01	6.4552e-01	{"n_iterations":4,"converged":true,"exploded":false}	NA	7649	9.9401e-01
ZNF273	5.4428e-04	1.1833e-03	4.5998e-01	6.4553e-01	{"n_iterations":3,"converged":true,"exploded":false}	NA	18315	9.9401e-01
FBXW5	-3.6637e-03	7.9685e-03	-4.5977e-01	6.4568e-01	{"n_iterations":4,"converged":true,"exploded":false}	NA	5469	9.9401e-01
GPR89A	-3.1540e-03	6.8600e-03	-4.5977e-01	6.4568e-01	{"n_iterations":4,"converged":true,"exploded":false}	NA	6444	9.9401e-01
RPS6KC1	-3.8459e-03	8.3714e-03	-4.5941e-01	6.4594e-01	{"n_iterations":4,"converged":true,"exploded":false}	NA	13774	9.9401e-01
MTMR9	-2.7497e-03	5.9858e-03	-4.5937e-01	6.4597e-01	{"n_iterations":3,"converged":true,"exploded":false}	NA	9790	9.9401e-01
MARS1	3.5050e-03	7.6313e-03	4.5930e-01	6.4602e-01	{"n_iterations":4,"converged":true,"exploded":false}	NA	9090	9.9401e-01
MRPS26	5.0346e-03	1.0964e-02	4.5918e-01	6.4611e-01	{"n_iterations":4,"converged":true,"exploded":false}	NA	9664	9.9401e-01
CT83	-3.9449e-01	8.5921e-01	-4.5913e-01	6.4614e-01	{"n_iterations":9,"converged":true,"exploded":false}	NA	3681	9.9401e-01
PLEKHG7	-4.8422e-04	1.0548e-03	-4.5907e-01	6.4618e-01	{"n_iterations":3,"converged":true,"exploded":false}	NA	12071	9.9401e-01
PRR5	1.9302e-03	4.2050e-03	4.5901e-01	6.4623e-01	{"n_iterations":4,"converged":true,"exploded":false}	NA	12645	9.9401e-01
UHRF1	-5.1870e-03	1.1303e-02	-4.5889e-01	6.4631e-01	{"n_iterations":4,"converged":true,"exploded":false}	NA	17436	9.9401e-01
TOP1MT	-7.4366e-04	1.6210e-03	-4.5877e-01	6.4640e-01	{"n_iterations":3,"converged":true,"exploded":false}	NA	16779	9.9401e-01
DEFB106B	-2.5615e-03	5.5857e-03	-4.5859e-01	6.4653e-01	{"n_iterations":3,"converged":true,"exploded":false}	NA	4080	9.9401e-01
LMAN2L	5.3863e-03	1.1746e-02	4.5855e-01	6.4655e-01	{"n_iterations":4,"converged":true,"exploded":false}	NA	8602	9.9401e-01
TNK1	4.9929e-04	1.0892e-03	4.5842e-01	6.4665e-01	{"n_iterations":3,"converged":true,"exploded":false}	NA	16727	9.9401e-01
PCDHAC2	-4.2946e-03	9.3700e-03	-4.5834e-01	6.4671e-01	{"n_iterations":4,"converged":true,"exploded":false}	NA	11506	9.9401e-01
TAFA3	-8.1967e-03	1.7885e-02	-4.5829e-01	6.4674e-01	{"n_iterations":4,"converged":true,"exploded":false}	NA	15852	9.9401e-01
OAZ1	-3.1347e-03	6.8408e-03	-4.5824e-01	6.4678e-01	{"n_iterations":3,"converged":true,"exploded":false}	NA	10754	9.9401e-01
WSCD2	-7.0364e-04	1.5356e-03	-4.5822e-01	6.4680e-01	{"n_iterations":3,"converged":true,"exploded":false}	NA	17894	9.9401e-01
TMEM239	-1.8456e-03	4.0279e-03	-4.5819e-01	6.4681e-01	{"n_iterations":3,"converged":true,"exploded":false}	NA	16542	9.9401e-01
CENPB	1.0221e-02	2.2310e-02	4.5813e-01	6.4686e-01	{"n_iterations":4,"converged":true,"exploded":false}	NA	2774	9.9401e-01
FMR1	-5.9963e-03	1.3089e-02	-4.5810e-01	6.4688e-01	{"n_iterations":4,"converged":true,"exploded":false}	NA	5659	9.9401e-01
RNASE8	5.7857e-04	1.2633e-03	4.5797e-01	6.4697e-01	{"n_iterations":3,"converged":true,"exploded":false}	NA	13519	9.9401e-01
TMEM186	3.2206e-03	7.0328e-03	4.5794e-01	6.4700e-01	{"n_iterations":4,"converged":true,"exploded":false}	NA	16494	9.9401e-01
MMAB	-6.0051e-04	1.3114e-03	-4.5791e-01	6.4701e-01	{"n_iterations":3,"converged":true,"exploded":false}	NA	9449	9.9401e-01
THAP10	-5.3743e-03	1.1737e-02	-4.5791e-01	6.4702e-01	{"n_iterations":3,"converged":true,"exploded":false}	NA	16211	9.9401e-01
PBX4	5.0227e-03	1.0969e-02	4.5791e-01	6.4702e-01	{"n_iterations":4,"converged":true,"exploded":false}	NA	11467	9.9401e-01
SLC2A7	1.1645e-03	2.5437e-03	4.5779e-01	6.4710e-01	{"n_iterations":3,"converged":true,"exploded":false}	NA	14706	9.9401e-01
PIP4K2B	2.7462e-03	5.9990e-03	4.5777e-01	6.4712e-01	{"n_iterations":4,"converged":true,"exploded":false}	NA	11928	9.9401e-01
CYP4X1	-6.0284e-03	1.3169e-02	-4.5776e-01	6.4713e-01	{"n_iterations":4,"converged":true,"exploded":false}	NA	3875	9.9401e-01
ERVH48-1	-4.7245e+00	1.0324e+01	-4.5764e-01	6.4721e-01	{"n_iterations":12,"converged":true,"exploded":false}	NA	5027	9.9401e-01
TERT	5.2474e-03	1.1473e-02	4.5737e-01	6.4740e-01	{"n_iterations":4,"converged":true,"exploded":false}	NA	16111	9.9401e-01
SLC25A16	-9.3321e-04	2.0407e-03	-4.5730e-01	6.4746e-01	{"n_iterations":3,"converged":true,"exploded":false}	NA	14631	9.9401e-01
ZBTB16	-6.3468e-03	1.3880e-02	-4.5726e-01	6.4748e-01	{"n_iterations":4,"converged":true,"exploded":false}	NA	18025	9.9401e-01
SLC43A2	-3.0386e-03	6.6456e-03	-4.5724e-01	6.4750e-01	{"n_iterations":4,"converged":true,"exploded":false}	NA	14796	9.9401e-01
POGLUT1	1.3451e-03	2.9420e-03	4.5722e-01	6.4751e-01	{"n_iterations":3,"converged":true,"exploded":false}	NA	12200	9.9401e-01
PLCB4	8.0211e-04	1.7545e-03	4.5716e-01	6.4755e-01	{"n_iterations":3,"converged":true,"exploded":false}	other	12027	9.9401e-01
TM4SF19-DYNLT2B	-6.8729e-03	1.5034e-02	-4.5715e-01	6.4756e-01	{"n_iterations":4,"converged":true,"exploded":false}	NA	16359	9.9401e-01
LAMB4	-1.8568e-03	4.0618e-03	-4.5715e-01	6.4756e-01	{"n_iterations":3,"converged":true,"exploded":false}	NA	8368	9.9401e-01
NCCRP1	5.9211e-04	1.2957e-03	4.5699e-01	6.4768e-01	{"n_iterations":3,"converged":true,"exploded":false}	NA	10082	9.9401e-01
CXCL13	6.6017e-03	1.4449e-02	4.5689e-01	6.4775e-01	{"n_iterations":4,"converged":true,"exploded":false}	NA	3776	9.9401e-01
RARRES2	-1.6245e-03	3.5557e-03	-4.5688e-01	6.4776e-01	{"n_iterations":3,"converged":true,"exploded":false}	NA	13127	9.9401e-01
PAFAH2	1.8695e-03	4.0926e-03	4.5681e-01	6.4781e-01	{"n_iterations":4,"converged":true,"exploded":false}	NA	11352	9.9401e-01
PRSS21	1.7055e-03	3.7337e-03	4.5678e-01	6.4783e-01	{"n_iterations":3,"converged":true,"exploded":false}	NA	12667	9.9401e-01
MAN2B2	1.1010e-03	2.4103e-03	4.5678e-01	6.4783e-01	{"n_iterations":3,"converged":true,"exploded":false}	NA	8986	9.9401e-01
CRYBG3	6.1724e-04	1.3517e-03	4.5664e-01	6.4793e-01	{"n_iterations":3,"converged":true,"exploded":false}	NA	3597	9.9401e-01
JUNB	-1.3826e-01	3.0280e-01	-4.5662e-01	6.4795e-01	{"n_iterations":8,"converged":true,"exploded":false}	NA	7759	9.9401e-01
UQCRB	1.5366e-03	3.3660e-03	4.5649e-01	6.4804e-01	{"n_iterations":3,"converged":true,"exploded":false}	NA	17493	9.9401e-01
ANO8	4.3983e-03	9.6386e-03	4.5632e-01	6.4816e-01	{"n_iterations":4,"converged":true,"exploded":false}	NA	754	9.9401e-01
PRSS53	-3.0295e-03	6.6409e-03	-4.5618e-01	6.4826e-01	{"n_iterations":4,"converged":true,"exploded":false}	NA	12681	9.9401e-01
ROGDI	2.4068e-03	5.2782e-03	4.5598e-01	6.4840e-01	{"n_iterations":4,"converged":true,"exploded":false}	NA	13633	9.9401e-01
ANKUB1	2.0673e-03	4.5338e-03	4.5598e-01	6.4840e-01	{"n_iterations":3,"converged":true,"exploded":false}	NA	743	9.9401e-01
NRDE2	-7.6229e-04	1.6718e-03	-4.5596e-01	6.4842e-01	{"n_iterations":3,"converged":true,"exploded":false}	NA	10568	9.9401e-01
UBE2K	-1.2959e+00	2.8424e+00	-4.5592e-01	6.4845e-01	{"n_iterations":12,"converged":true,"exploded":false}	NA	17329	9.9401e-01
CHRM4	-2.5565e-02	5.6075e-02	-4.5590e-01	6.4846e-01	{"n_iterations":4,"converged":true,"exploded":false}	NA	3002	9.9401e-01
SSTR1	9.7586e-03	2.1405e-02	4.5589e-01	6.4847e-01	{"n_iterations":4,"converged":true,"exploded":false}	NA	15476	9.9401e-01
TIFA	-6.4062e-03	1.4053e-02	-4.5586e-01	6.4849e-01	{"n_iterations":4,"converged":true,"exploded":false}	NA	16268	9.9401e-01
ALDH5A1	4.5359e-04	9.9506e-04	4.5585e-01	6.4850e-01	{"n_iterations":3,"converged":true,"exploded":false}	NA	546	9.9401e-01
PRMT2	-2.7093e-03	5.9436e-03	-4.5583e-01	6.4851e-01	{"n_iterations":3,"converged":true,"exploded":false}	NA	12574	9.9401e-01
EIF5AL1	-8.7293e-04	1.9150e-03	-4.5583e-01	6.4851e-01	{"n_iterations":3,"converged":true,"exploded":false}	NA	4784	9.9401e-01
CCN6	-1.1396e-02	2.5004e-02	-4.5578e-01	6.4855e-01	{"n_iterations":4,"converged":true,"exploded":false}	NA	2445	9.9401e-01
VANGL2	3.9303e-03	8.6233e-03	4.5577e-01	6.4856e-01	{"n_iterations":4,"converged":true,"exploded":false}	NA	17603	9.9401e-01
SPRR2D	-4.7917e-02	1.0514e-01	-4.5576e-01	6.4856e-01	{"n_iterations":6,"converged":true,"exploded":false}	NA	15359	9.9401e-01
PPM1H	-1.9466e-03	4.2741e-03	-4.5544e-01	6.4879e-01	{"n_iterations":3,"converged":true,"exploded":false}	NA	12362	9.9401e-01
PLD5P1	9.7511e-03	2.1412e-02	4.5539e-01	6.4883e-01	{"n_iterations":4,"converged":true,"exploded":false}	NA	12046	9.9401e-01
VCL	3.6262e-03	7.9632e-03	4.5537e-01	6.4884e-01	{"n_iterations":4,"converged":true,"exploded":false}	NA	17622	9.9401e-01
ALKBH8	-8.9604e-04	1.9677e-03	-4.5536e-01	6.4885e-01	{"n_iterations":3,"converged":true,"exploded":false}	NA	578	9.9401e-01
RPIA	-1.9417e-02	4.2655e-02	-4.5521e-01	6.4896e-01	{"n_iterations":5,"converged":true,"exploded":false}	NA	13667	9.9401e-01
CATSPER1	-2.3380e-03	5.1361e-03	-4.5521e-01	6.4896e-01	{"n_iterations":4,"converged":true,"exploded":false}	NA	2216	9.9401e-01
AP3B1	-1.2617e-03	2.7724e-03	-4.5509e-01	6.4904e-01	{"n_iterations":3,"converged":true,"exploded":false}	NA	800	9.9401e-01
TBPL1	-1.1824e-03	2.5986e-03	-4.5500e-01	6.4911e-01	{"n_iterations":3,"converged":true,"exploded":false}	NA	15976	9.9401e-01
FBXL19	-8.3089e-03	1.8262e-02	-4.5498e-01	6.4912e-01	{"n_iterations":4,"converged":true,"exploded":false}	NA	5418	9.9401e-01
ARHGEF11	-6.4216e-04	1.4115e-03	-4.5496e-01	6.4914e-01	{"n_iterations":3,"converged":true,"exploded":false}	NA	966	9.9401e-01
GOLGA6L2	1.4045e-03	3.0878e-03	4.5486e-01	6.4921e-01	{"n_iterations":3,"converged":true,"exploded":false}	NA	6289	9.9401e-01
ARHGAP39	-5.7394e-03	1.2619e-02	-4.5484e-01	6.4923e-01	{"n_iterations":4,"converged":true,"exploded":false}	NA	950	9.9401e-01
SDHAF2	6.0254e-03	1.3247e-02	4.5483e-01	6.4923e-01	{"n_iterations":5,"converged":true,"exploded":false}	NA	14114	9.9401e-01
CLCNKA	-1.2045e-03	2.6483e-03	-4.5483e-01	6.4923e-01	{"n_iterations":3,"converged":true,"exploded":false}	NA	3107	9.9401e-01
PINX1	2.4232e-03	5.3279e-03	4.5481e-01	6.4924e-01	{"n_iterations":4,"converged":true,"exploded":false}	NA	11925	9.9401e-01
MTA1	4.1580e-03	9.1433e-03	4.5476e-01	6.4928e-01	{"n_iterations":4,"converged":true,"exploded":false}	NA	9744	9.9401e-01
MX2	1.5689e-03	3.4515e-03	4.5455e-01	6.4943e-01	{"n_iterations":3,"converged":true,"exploded":false}	NA	9848	9.9401e-01
FAAP100	2.5016e-03	5.5034e-03	4.5455e-01	6.4944e-01	{"n_iterations":4,"converged":true,"exploded":false}	NA	5149	9.9401e-01
PELI3	7.3441e-03	1.6157e-02	4.5453e-01	6.4945e-01	{"n_iterations":4,"converged":true,"exploded":false}	NA	11702	9.9401e-01
FHIP2A	-1.0750e-03	2.3659e-03	-4.5436e-01	6.4957e-01	{"n_iterations":3,"converged":true,"exploded":false}	NA	5580	9.9401e-01
BNC2	2.8575e-03	6.2898e-03	4.5431e-01	6.4961e-01	{"n_iterations":3,"converged":true,"exploded":false}	NA	1588	9.9401e-01
OR9G4	5.4002e-04	1.1887e-03	4.5430e-01	6.4961e-01	{"n_iterations":3,"converged":true,"exploded":false}	NA	11198	9.9401e-01
RALY	3.8813e-03	8.5436e-03	4.5429e-01	6.4962e-01	{"n_iterations":4,"converged":true,"exploded":false}	NA	13090	9.9401e-01
SPATA6	9.5387e-04	2.1002e-03	4.5419e-01	6.4969e-01	{"n_iterations":3,"converged":true,"exploded":false}	NA	15260	9.9401e-01
RAPGEF4	1.6651e-03	3.6662e-03	4.5417e-01	6.4971e-01	{"n_iterations":3,"converged":true,"exploded":false}	NA	13117	9.9401e-01
ADAMTS18	-4.3324e-04	9.5407e-04	-4.5409e-01	6.4976e-01	{"n_iterations":3,"converged":true,"exploded":false}	NA	278	9.9401e-01
GPX7	-7.5498e-03	1.6626e-02	-4.5409e-01	6.4977e-01	{"n_iterations":4,"converged":true,"exploded":false}	NA	6469	9.9401e-01
CEP104	-4.0074e-04	8.8299e-04	-4.5384e-01	6.4994e-01	{"n_iterations":3,"converged":true,"exploded":false}	NA	2795	9.9401e-01
RBM42	7.2657e-03	1.6012e-02	4.5378e-01	6.4999e-01	{"n_iterations":4,"converged":true,"exploded":false}	NA	13216	9.9401e-01
RSPO3	-6.4034e-03	1.4111e-02	-4.5377e-01	6.4999e-01	{"n_iterations":4,"converged":true,"exploded":false}	NA	13830	9.9401e-01
WASHC3	-2.9802e-03	6.5691e-03	-4.5367e-01	6.5007e-01	{"n_iterations":4,"converged":true,"exploded":false}	NA	17760	9.9401e-01
MFGE8	4.7133e-04	1.0390e-03	4.5366e-01	6.5007e-01	{"n_iterations":3,"converged":true,"exploded":false}	NA	9317	9.9401e-01
S100A9	-6.5216e-02	1.4377e-01	-4.5362e-01	6.5010e-01	{"n_iterations":5,"converged":true,"exploded":false}	NA	13923	9.9401e-01
CGRRF1	2.1634e-03	4.7694e-03	4.5361e-01	6.5011e-01	{"n_iterations":3,"converged":true,"exploded":false}	NA	2926	9.9401e-01
SPIN4	-3.2354e-01	7.1330e-01	-4.5358e-01	6.5013e-01	{"n_iterations":10,"converged":true,"exploded":false}	NA	15311	9.9401e-01
CD40	-4.7721e-04	1.0523e-03	-4.5351e-01	6.5018e-01	{"n_iterations":3,"converged":true,"exploded":false}	NA	2557	9.9401e-01
TBC1D8	2.7157e-03	5.9899e-03	4.5337e-01	6.5028e-01	{"n_iterations":4,"converged":true,"exploded":false}	NA	15956	9.9401e-01
TGFBRAP1	-7.8299e-03	1.7275e-02	-4.5324e-01	6.5037e-01	{"n_iterations":4,"converged":true,"exploded":false}	NA	16194	9.9401e-01
OR2T35	1.3126e-03	2.8962e-03	4.5322e-01	6.5039e-01	{"n_iterations":3,"converged":true,"exploded":false}	NA	10978	9.9401e-01
VGLL1	1.4876e-02	3.2826e-02	4.5319e-01	6.5041e-01	{"n_iterations":5,"converged":true,"exploded":false}	NA	17643	9.9401e-01
IGSF22	7.2830e-04	1.6072e-03	4.5316e-01	6.5044e-01	{"n_iterations":3,"converged":true,"exploded":false}	NA	7361	9.9401e-01
ZDHHC17	-1.4478e-03	3.1957e-03	-4.5304e-01	6.5052e-01	{"n_iterations":3,"converged":true,"exploded":false}	NA	18110	9.9401e-01
HCRT	-1.7265e-02	3.8113e-02	-4.5300e-01	6.5055e-01	{"n_iterations":5,"converged":true,"exploded":false}	NA	6797	9.9401e-01
POLM	-1.5617e-03	3.4478e-03	-4.5297e-01	6.5057e-01	{"n_iterations":3,"converged":true,"exploded":false}	NA	12223	9.9401e-01
BCL2L2	-6.7475e-03	1.4899e-02	-4.5288e-01	6.5063e-01	{"n_iterations":4,"converged":true,"exploded":false}	NA	1471	9.9401e-01
GLIPR1L2	-2.6862e-03	5.9360e-03	-4.5253e-01	6.5089e-01	{"n_iterations":4,"converged":true,"exploded":false}	NA	6175	9.9401e-01
TMEM42	2.5970e-03	5.7394e-03	4.5249e-01	6.5091e-01	{"n_iterations":4,"converged":true,"exploded":false}	NA	16589	9.9401e-01
SLFNL1	-1.1501e-03	2.5419e-03	-4.5244e-01	6.5095e-01	{"n_iterations":3,"converged":true,"exploded":false}	NA	14919	9.9401e-01
PRADC1	-1.1063e-02	2.4454e-02	-4.5239e-01	6.5099e-01	{"n_iterations":4,"converged":true,"exploded":false}	NA	12455	9.9401e-01
SENP2	2.1364e-03	4.7229e-03	4.5235e-01	6.5102e-01	{"n_iterations":4,"converged":true,"exploded":false}	NA	14206	9.9401e-01
C1QTNF9B	1.0872e-03	2.4036e-03	4.5234e-01	6.5103e-01	{"n_iterations":3,"converged":true,"exploded":false}	NA	1849	9.9401e-01
CTSV	-3.5645e-03	7.8833e-03	-4.5215e-01	6.5116e-01	{"n_iterations":4,"converged":true,"exploded":false}	NA	3735	9.9401e-01
ASCL5	-1.5851e-03	3.5070e-03	-4.5197e-01	6.5129e-01	{"n_iterations":3,"converged":true,"exploded":false}	NA	1128	9.9401e-01
OXER1	2.0747e-03	4.5918e-03	4.5183e-01	6.5139e-01	{"n_iterations":3,"converged":true,"exploded":false}	NA	11282	9.9401e-01
LAMTOR2	-6.2280e-02	1.3785e-01	-4.5180e-01	6.5142e-01	{"n_iterations":5,"converged":true,"exploded":false}	NA	8377	9.9401e-01
NBL1	-1.1580e-03	2.5636e-03	-4.5169e-01	6.5149e-01	{"n_iterations":3,"converged":true,"exploded":false}	NA	10055	9.9401e-01
EIF4E2	-2.4636e-03	5.4551e-03	-4.5162e-01	6.5155e-01	{"n_iterations":3,"converged":true,"exploded":false}	NA	4771	9.9401e-01
KCNIP1	-9.2940e-04	2.0585e-03	-4.5149e-01	6.5164e-01	{"n_iterations":3,"converged":true,"exploded":false}	NA	7838	9.9401e-01
AGFG2	3.2338e-03	7.1636e-03	4.5142e-01	6.5169e-01	{"n_iterations":3,"converged":true,"exploded":false}	NA	424	9.9401e-01
STX7	-2.8577e-04	6.3314e-04	-4.5135e-01	6.5174e-01	{"n_iterations":3,"converged":true,"exploded":false}	NA	15645	9.9401e-01
ATP8B3	-1.0901e-03	2.4154e-03	-4.5130e-01	6.5177e-01	{"n_iterations":3,"converged":true,"exploded":false}	NA	1299	9.9401e-01
PARL	4.0534e-03	8.9825e-03	4.5126e-01	6.5180e-01	{"n_iterations":4,"converged":true,"exploded":false}	NA	11415	9.9401e-01
RRH	1.2388e-03	2.7457e-03	4.5117e-01	6.5187e-01	{"n_iterations":3,"converged":true,"exploded":false}	NA	13796	9.9401e-01
NTF3	-1.3289e-02	2.9455e-02	-4.5117e-01	6.5187e-01	{"n_iterations":5,"converged":true,"exploded":false}	NA	10631	9.9401e-01
BIN2	1.5212e-03	3.3730e-03	4.5099e-01	6.5199e-01	{"n_iterations":3,"converged":true,"exploded":false}	NA	1540	9.9401e-01
DAZAP1	-8.5946e-03	1.9062e-02	-4.5087e-01	6.5208e-01	{"n_iterations":4,"converged":true,"exploded":false}	NA	3927	9.9401e-01
XRCC3	-1.2624e-03	2.8002e-03	-4.5082e-01	6.5212e-01	{"n_iterations":3,"converged":true,"exploded":false}	NA	17944	9.9401e-01
SNUPN	7.6488e-04	1.6967e-03	4.5080e-01	6.5213e-01	{"n_iterations":3,"converged":true,"exploded":false}	NA	15098	9.9401e-01
LHPP	1.1902e-03	2.6406e-03	4.5072e-01	6.5219e-01	{"n_iterations":3,"converged":true,"exploded":false}	NA	8528	9.9401e-01
VPS36	-4.9730e-03	1.1034e-02	-4.5069e-01	6.5221e-01	{"n_iterations":4,"converged":true,"exploded":false}	NA	17690	9.9401e-01
ANKRD18B	-1.4356e-03	3.1872e-03	-4.5041e-01	6.5242e-01	{"n_iterations":3,"converged":true,"exploded":false}	NA	692	9.9401e-01
PITX3	-2.4546e-02	5.4498e-02	-4.5039e-01	6.5243e-01	{"n_iterations":5,"converged":true,"exploded":false}	NA	11950	9.9401e-01
IQCM	1.0911e-03	2.4239e-03	4.5016e-01	6.5259e-01	{"n_iterations":3,"converged":true,"exploded":false}	NA	7587	9.9401e-01
SLC41A1	-7.4908e-03	1.6642e-02	-4.5010e-01	6.5264e-01	{"n_iterations":4,"converged":true,"exploded":false}	NA	14792	9.9401e-01
ACTG1	2.4051e-03	5.3442e-03	4.5004e-01	6.5268e-01	{"n_iterations":4,"converged":true,"exploded":false}	NA	208	9.9401e-01
SCHIP1	8.0511e-04	1.7891e-03	4.5000e-01	6.5271e-01	{"n_iterations":3,"converged":true,"exploded":false}	NA	14050	9.9401e-01
SLC10A4	-8.2287e-03	1.8289e-02	-4.4993e-01	6.5276e-01	{"n_iterations":4,"converged":true,"exploded":false}	NA	14527	9.9401e-01
GPX8	-2.5099e-03	5.5784e-03	-4.4993e-01	6.5276e-01	{"n_iterations":3,"converged":true,"exploded":false}	NA	6470	9.9401e-01
VWA1	2.6685e-03	5.9312e-03	4.4991e-01	6.5277e-01	{"n_iterations":3,"converged":true,"exploded":false}	NA	17734	9.9401e-01
TSTD3	-2.8598e-03	6.3608e-03	-4.4960e-01	6.5300e-01	{"n_iterations":4,"converged":true,"exploded":false}	NA	17131	9.9401e-01
ZNF565	-2.7314e-03	6.0755e-03	-4.4958e-01	6.5302e-01	{"n_iterations":3,"converged":true,"exploded":false}	NA	18502	9.9401e-01
DEAF1	-1.6023e-03	3.5642e-03	-4.4955e-01	6.5304e-01	{"n_iterations":3,"converged":true,"exploded":false}	NA	4065	9.9401e-01
ITGA5	7.7062e-04	1.7142e-03	4.4955e-01	6.5304e-01	{"n_iterations":3,"converged":true,"exploded":false}	NA	7657	9.9401e-01
KMT5C	-3.5914e-03	7.9902e-03	-4.4948e-01	6.5308e-01	{"n_iterations":4,"converged":true,"exploded":false}	NA	8153	9.9401e-01
RPSA	1.1972e-03	2.6637e-03	4.4946e-01	6.5310e-01	{"n_iterations":3,"converged":true,"exploded":false}	NA	13779	9.9401e-01
DISC1	2.0903e-04	4.6508e-04	4.4944e-01	6.5311e-01	{"n_iterations":3,"converged":true,"exploded":false}	NA	4230	9.9401e-01
DSEL	2.5071e-03	5.5785e-03	4.4943e-01	6.5312e-01	{"n_iterations":4,"converged":true,"exploded":false}	NA	4490	9.9401e-01
MTAP	3.1453e-04	7.0011e-04	4.4926e-01	6.5324e-01	{"n_iterations":3,"converged":true,"exploded":false}	NA	9747	9.9401e-01
CNTNAP1	1.2839e-03	2.8579e-03	4.4925e-01	6.5325e-01	{"n_iterations":3,"converged":true,"exploded":false}	NA	3301	9.9401e-01
RFXAP	-1.3740e-02	3.0587e-02	-4.4922e-01	6.5327e-01	{"n_iterations":5,"converged":true,"exploded":false}	NA	13367	9.9401e-01
IQCF6	3.4836e-03	7.7596e-03	4.4893e-01	6.5348e-01	{"n_iterations":3,"converged":true,"exploded":false}	NA	7581	9.9401e-01
ARL6IP4	1.1636e-03	2.5922e-03	4.4889e-01	6.5351e-01	{"n_iterations":3,"converged":true,"exploded":false}	NA	1025	9.9401e-01
VPS37B	-4.5428e-03	1.0122e-02	-4.4879e-01	6.5358e-01	{"n_iterations":4,"converged":true,"exploded":false}	NA	17692	9.9401e-01
OR52E8	-6.3255e-04	1.4102e-03	-4.4854e-01	6.5376e-01	{"n_iterations":3,"converged":true,"exploded":false}	NA	11067	9.9401e-01
IL36RN	-3.6054e-03	8.0411e-03	-4.4838e-01	6.5388e-01	{"n_iterations":4,"converged":true,"exploded":false}	NA	7451	9.9401e-01
OR13G1	5.9486e-04	1.3271e-03	4.4824e-01	6.5398e-01	{"n_iterations":3,"converged":true,"exploded":false}	NA	10895	9.9401e-01
SLCO1B3	5.6596e-04	1.2628e-03	4.4819e-01	6.5402e-01	{"n_iterations":3,"converged":true,"exploded":false}	NA	14901	9.9401e-01
FAM167B	-1.3672e-02	3.0510e-02	-4.4810e-01	6.5408e-01	{"n_iterations":5,"converged":true,"exploded":false}	NA	5227	9.9401e-01
CMYA5	3.3207e-04	7.4133e-04	4.4794e-01	6.5420e-01	{"n_iterations":3,"converged":true,"exploded":false}	NA	3241	9.9401e-01
TLR5	5.3404e-04	1.1927e-03	4.4776e-01	6.5433e-01	{"n_iterations":3,"converged":true,"exploded":false}	NA	16345	9.9401e-01
PARVB	-7.5825e-04	1.6935e-03	-4.4775e-01	6.5434e-01	{"n_iterations":3,"converged":true,"exploded":false}	NA	11434	9.9401e-01
SH2B2	-5.5662e-03	1.2443e-02	-4.4735e-01	6.5462e-01	{"n_iterations":4,"converged":true,"exploded":false}	NA	14363	9.9401e-01
ASRGL1	-4.4297e-04	9.9034e-04	-4.4730e-01	6.5466e-01	{"n_iterations":3,"converged":true,"exploded":false}	NA	1156	9.9401e-01
GSTM5	1.0588e-03	2.3672e-03	4.4728e-01	6.5467e-01	{"n_iterations":3,"converged":true,"exploded":false}	NA	6570	9.9401e-01
SON	-4.8531e-03	1.0851e-02	-4.4725e-01	6.5469e-01	{"n_iterations":4,"converged":true,"exploded":false}	NA	15148	9.9401e-01
CASKIN2	1.2229e-03	2.7348e-03	4.4716e-01	6.5476e-01	{"n_iterations":3,"converged":true,"exploded":false}	NA	2193	9.9401e-01
TRIM65	-5.4819e-04	1.2259e-03	-4.4716e-01	6.5476e-01	{"n_iterations":3,"converged":true,"exploded":false}	NA	16978	9.9401e-01
ZNF585B	3.0773e-03	6.8827e-03	4.4711e-01	6.5479e-01	{"n_iterations":4,"converged":true,"exploded":false}	NA	18524	9.9401e-01
NFYC	-2.2318e-03	4.9957e-03	-4.4674e-01	6.5506e-01	{"n_iterations":3,"converged":true,"exploded":false}	NA	10282	9.9401e-01
RPAP2	-1.8865e-03	4.2233e-03	-4.4669e-01	6.5510e-01	{"n_iterations":3,"converged":true,"exploded":false}	NA	13655	9.9401e-01
SDC2	1.2286e-03	2.7516e-03	4.4653e-01	6.5522e-01	{"n_iterations":3,"converged":true,"exploded":false}	NA	14102	9.9401e-01
NCR3	-4.3905e-03	9.8345e-03	-4.4644e-01	6.5528e-01	{"n_iterations":4,"converged":true,"exploded":false}	NA	10109	9.9401e-01
GPR108	2.5156e-03	5.6350e-03	4.4642e-01	6.5530e-01	{"n_iterations":4,"converged":true,"exploded":false}	NA	6373	9.9401e-01
EDARADD	2.6138e-03	5.8556e-03	4.4638e-01	6.5532e-01	{"n_iterations":3,"converged":true,"exploded":false}	NA	4635	9.9401e-01
SPESP1	-1.7178e-03	3.8487e-03	-4.4634e-01	6.5535e-01	{"n_iterations":3,"converged":true,"exploded":false}	NA	15295	9.9401e-01
ECRG4	-2.3422e-03	5.2481e-03	-4.4630e-01	6.5538e-01	{"n_iterations":3,"converged":true,"exploded":false}	NA	4627	9.9401e-01
NRL	-5.5162e-03	1.2360e-02	-4.4628e-01	6.5540e-01	{"n_iterations":4,"converged":true,"exploded":false}	NA	10580	9.9401e-01
TMEM89	-8.7012e-03	1.9501e-02	-4.4620e-01	6.5546e-01	{"n_iterations":4,"converged":true,"exploded":false}	NA	16630	9.9401e-01
NSG2	5.6616e-03	1.2689e-02	4.4619e-01	6.5546e-01	{"n_iterations":4,"converged":true,"exploded":false}	NA	10601	9.9401e-01
RNF13	-9.4138e-03	2.1103e-02	-4.4608e-01	6.5554e-01	{"n_iterations":5,"converged":true,"exploded":false}	NA	13548	9.9401e-01
KIDINS220	1.3047e-03	2.9250e-03	4.4607e-01	6.5555e-01	{"n_iterations":3,"converged":true,"exploded":false}	NA	7986	9.9401e-01
ARMCX1	-6.4036e-02	1.4356e-01	-4.4606e-01	6.5556e-01	{"n_iterations":6,"converged":true,"exploded":false}	NA	1041	9.9401e-01
YIPF7	-1.3773e-03	3.0882e-03	-4.4598e-01	6.5561e-01	{"n_iterations":3,"converged":true,"exploded":false}	NA	17976	9.9401e-01
CSNK1D	-2.2407e-03	5.0247e-03	-4.4593e-01	6.5565e-01	{"n_iterations":3,"converged":true,"exploded":false}	NA	3637	9.9401e-01
NUP155	1.1857e-03	2.6592e-03	4.4589e-01	6.5568e-01	{"n_iterations":3,"converged":true,"exploded":false}	NA	10695	9.9401e-01
GPER1	-2.8724e-03	6.4423e-03	-4.4586e-01	6.5570e-01	{"n_iterations":3,"converged":true,"exploded":false}	NA	6357	9.9401e-01
CYP2C9	-1.3444e-03	3.0171e-03	-4.4559e-01	6.5589e-01	{"n_iterations":3,"converged":true,"exploded":false}	CYP	3849	9.9401e-01
SLC25A31	-9.1613e-03	2.0562e-02	-4.4554e-01	6.5593e-01	{"n_iterations":4,"converged":true,"exploded":false}	NA	14648	9.9401e-01
UHMK1	-1.9550e-03	4.3880e-03	-4.4553e-01	6.5594e-01	{"n_iterations":3,"converged":true,"exploded":false}	NA	17435	9.9401e-01
POPDC3	6.0355e-03	1.3550e-02	4.4541e-01	6.5602e-01	{"n_iterations":4,"converged":true,"exploded":false}	NA	12280	9.9401e-01
ACADL	4.6789e-04	1.0506e-03	4.4534e-01	6.5607e-01	{"n_iterations":3,"converged":true,"exploded":false}	NA	125	9.9401e-01
CYP4F3	-5.4259e-04	1.2184e-03	-4.4534e-01	6.5607e-01	{"n_iterations":3,"converged":true,"exploded":false}	NA	3872	9.9401e-01
GZMK	-5.9351e-03	1.3328e-02	-4.4533e-01	6.5608e-01	{"n_iterations":4,"converged":true,"exploded":false}	NA	6645	9.9401e-01
SHROOM4	2.4025e-03	5.3952e-03	4.4530e-01	6.5610e-01	{"n_iterations":4,"converged":true,"exploded":false}	NA	14444	9.9401e-01
GPC4	-1.5274e-03	3.4302e-03	-4.4527e-01	6.5612e-01	{"n_iterations":3,"converged":true,"exploded":false}	NA	6350	9.9401e-01
C2orf78	5.3541e-03	1.2026e-02	4.4520e-01	6.5618e-01	{"n_iterations":4,"converged":true,"exploded":false}	NA	1924	9.9401e-01
CD151	-5.0628e-03	1.1372e-02	-4.4518e-01	6.5619e-01	{"n_iterations":4,"converged":true,"exploded":false}	NA	2508	9.9401e-01
CWC22	3.3422e-03	7.5100e-03	4.4504e-01	6.5629e-01	{"n_iterations":4,"converged":true,"exploded":false}	NA	3763	9.9401e-01
RGS6	6.0285e-04	1.3546e-03	4.4503e-01	6.5630e-01	{"n_iterations":3,"converged":true,"exploded":false}	NA	13402	9.9401e-01
KIF24	-6.6921e-04	1.5044e-03	-4.4483e-01	6.5644e-01	{"n_iterations":3,"converged":true,"exploded":false}	NA	8007	9.9401e-01
SRCIN1	2.3415e-03	5.2641e-03	4.4482e-01	6.5645e-01	{"n_iterations":3,"converged":true,"exploded":false}	NA	15401	9.9401e-01
GFI1	-3.5471e-03	7.9749e-03	-4.4479e-01	6.5647e-01	{"n_iterations":3,"converged":true,"exploded":false}	NA	6065	9.9401e-01
CELA2A	1.9908e-03	4.4760e-03	4.4477e-01	6.5648e-01	{"n_iterations":3,"converged":true,"exploded":false}	NA	2755	9.9401e-01
ZNF205	-6.2828e-03	1.4127e-02	-4.4475e-01	6.5650e-01	{"n_iterations":4,"converged":true,"exploded":false}	NA	18272	9.9401e-01
POU2AF1	3.0095e-03	6.7670e-03	4.4473e-01	6.5651e-01	{"n_iterations":4,"converged":true,"exploded":false}	NA	12296	9.9401e-01
RNF170	2.0392e-03	4.5855e-03	4.4471e-01	6.5653e-01	{"n_iterations":3,"converged":true,"exploded":false}	NA	13572	9.9401e-01
IL12RB2	-2.4091e-03	5.4173e-03	-4.4470e-01	6.5654e-01	{"n_iterations":3,"converged":true,"exploded":false}	NA	7389	9.9401e-01
NTN5	1.5380e-03	3.4590e-03	4.4464e-01	6.5658e-01	{"n_iterations":3,"converged":true,"exploded":false}	NA	10640	9.9401e-01
TMEM38B	1.7583e-03	3.9569e-03	4.4437e-01	6.5678e-01	{"n_iterations":3,"converged":true,"exploded":false}	NA	16583	9.9401e-01
CNTN6	-7.5267e-04	1.6941e-03	-4.4430e-01	6.5683e-01	{"n_iterations":3,"converged":true,"exploded":false}	NA	3300	9.9401e-01
HTR1F	-1.0052e-03	2.2625e-03	-4.4428e-01	6.5684e-01	{"n_iterations":3,"converged":true,"exploded":false}	CNS	7188	9.9401e-01
DUOX2	1.0066e-03	2.2678e-03	4.4387e-01	6.5714e-01	{"n_iterations":3,"converged":true,"exploded":false}	NA	4517	9.9401e-01
APIP	1.8443e-04	4.1560e-04	4.4378e-01	6.5720e-01	{"n_iterations":3,"converged":true,"exploded":false}	NA	834	9.9401e-01
OR10A5	-4.7605e-03	1.0728e-02	-4.4375e-01	6.5722e-01	{"n_iterations":4,"converged":true,"exploded":false}	NA	10847	9.9401e-01
EIF4E3	4.3423e-03	9.7876e-03	4.4366e-01	6.5729e-01	{"n_iterations":4,"converged":true,"exploded":false}	NA	4772	9.9401e-01
NBN	1.2887e-03	2.9058e-03	4.4350e-01	6.5741e-01	{"n_iterations":3,"converged":true,"exploded":false}	NA	10056	9.9401e-01
FRZB	-1.0683e-03	2.4091e-03	-4.4345e-01	6.5744e-01	{"n_iterations":3,"converged":true,"exploded":false}	NA	5780	9.9401e-01
NDUFB4	-8.2027e-03	1.8501e-02	-4.4337e-01	6.5750e-01	{"n_iterations":4,"converged":true,"exploded":false}	NA	10159	9.9401e-01
MYCBP	1.0253e-03	2.3129e-03	4.4330e-01	6.5755e-01	{"n_iterations":3,"converged":true,"exploded":false}	NA	9868	9.9401e-01
EPB41L3	2.1970e-03	4.9568e-03	4.4323e-01	6.5760e-01	{"n_iterations":3,"converged":true,"exploded":false}	NA	4921	9.9401e-01
DCLK1	-1.2180e-03	2.7489e-03	-4.4310e-01	6.5769e-01	{"n_iterations":3,"converged":true,"exploded":false}	NA	3975	9.9401e-01
PCDHGA11	-1.9130e-03	4.3194e-03	-4.4290e-01	6.5784e-01	{"n_iterations":3,"converged":true,"exploded":false}	NA	11525	9.9401e-01
RYR1	1.8695e-03	4.2226e-03	4.4275e-01	6.5795e-01	{"n_iterations":3,"converged":true,"exploded":false}	NA	13904	9.9401e-01
ALG10B	-1.2235e-03	2.7638e-03	-4.4268e-01	6.5800e-01	{"n_iterations":3,"converged":true,"exploded":false}	NA	556	9.9401e-01
EN1	-1.4141e-02	3.1952e-02	-4.4257e-01	6.5808e-01	{"n_iterations":5,"converged":true,"exploded":false}	NA	4870	9.9401e-01
SYNGAP1	6.7120e-03	1.5172e-02	4.4239e-01	6.5821e-01	{"n_iterations":4,"converged":true,"exploded":false}	NA	15757	9.9401e-01
ADAMTS9	-2.2044e-03	4.9839e-03	-4.4230e-01	6.5827e-01	{"n_iterations":4,"converged":true,"exploded":false}	NA	288	9.9401e-01
FXYD3	1.1374e-03	2.5719e-03	4.4225e-01	6.5831e-01	{"n_iterations":3,"converged":true,"exploded":false}	NA	5832	9.9401e-01
CLC	2.2622e-03	5.1167e-03	4.4212e-01	6.5840e-01	{"n_iterations":4,"converged":true,"exploded":false}	NA	3094	9.9401e-01
ZNF154	-1.6304e-03	3.6879e-03	-4.4209e-01	6.5842e-01	{"n_iterations":3,"converged":true,"exploded":false}	NA	18247	9.9401e-01
RPEL1	1.8069e-03	4.0876e-03	4.4205e-01	6.5845e-01	{"n_iterations":3,"converged":true,"exploded":false}	NA	13659	9.9401e-01
JDP2	-2.9934e-03	6.7717e-03	-4.4205e-01	6.5846e-01	{"n_iterations":3,"converged":true,"exploded":false}	NA	7736	9.9401e-01
SPRR2G	1.3694e-02	3.0987e-02	4.4192e-01	6.5855e-01	{"n_iterations":5,"converged":true,"exploded":false}	NA	15362	9.9401e-01
TTYH1	-2.0025e-03	4.5325e-03	-4.4182e-01	6.5862e-01	{"n_iterations":3,"converged":true,"exploded":false}	NA	17196	9.9401e-01
SLC29A3	-4.3968e-04	9.9547e-04	-4.4168e-01	6.5872e-01	{"n_iterations":3,"converged":true,"exploded":false}	NA	14692	9.9401e-01
ZNF878	7.4665e-04	1.6907e-03	4.4162e-01	6.5876e-01	{"n_iterations":3,"converged":true,"exploded":false}	NA	18718	9.9401e-01
GPIHBP1	1.6310e-03	3.6960e-03	4.4130e-01	6.5900e-01	{"n_iterations":3,"converged":true,"exploded":false}	NA	6362	9.9401e-01
AMY1C	-1.7276e-03	3.9154e-03	-4.4122e-01	6.5905e-01	{"n_iterations":3,"converged":true,"exploded":false}	NA	632	9.9401e-01
RNPC3	-2.5730e-03	5.8327e-03	-4.4114e-01	6.5911e-01	{"n_iterations":4,"converged":true,"exploded":false}	NA	13622	9.9401e-01
TNF	-1.3152e-02	2.9818e-02	-4.4107e-01	6.5917e-01	{"n_iterations":5,"converged":true,"exploded":false}	NA	16681	9.9401e-01
STAU2	-4.6710e-04	1.0594e-03	-4.4092e-01	6.5927e-01	{"n_iterations":3,"converged":true,"exploded":false}	NA	15552	9.9401e-01
FCMR	-7.1999e-03	1.6334e-02	-4.4080e-01	6.5936e-01	{"n_iterations":4,"converged":true,"exploded":false}	NA	5490	9.9401e-01
ARPIN	2.5410e-03	5.7646e-03	4.4080e-01	6.5936e-01	{"n_iterations":4,"converged":true,"exploded":false}	NA	1066	9.9401e-01
HACD3	1.5596e-03	3.5394e-03	4.4062e-01	6.5949e-01	{"n_iterations":3,"converged":true,"exploded":false}	NA	6733	9.9401e-01
PRSS48	-2.4743e-04	5.6158e-04	-4.4059e-01	6.5951e-01	{"n_iterations":3,"converged":true,"exploded":false}	NA	12679	9.9401e-01
GMFG	5.5245e-03	1.2541e-02	4.4051e-01	6.5957e-01	{"n_iterations":4,"converged":true,"exploded":false}	NA	6218	9.9401e-01
GPAT3	-9.0490e-04	2.0553e-03	-4.4027e-01	6.5974e-01	{"n_iterations":3,"converged":true,"exploded":false}	NA	6335	9.9401e-01
MAN2C1	1.4864e-03	3.3774e-03	4.4009e-01	6.5987e-01	{"n_iterations":4,"converged":true,"exploded":false}	NA	8987	9.9401e-01
NEU1	-4.6790e-03	1.0633e-02	-4.4003e-01	6.5991e-01	{"n_iterations":4,"converged":true,"exploded":false}	NA	10230	9.9401e-01
VWDE	-1.8532e-04	4.2120e-04	-4.3998e-01	6.5995e-01	{"n_iterations":3,"converged":true,"exploded":false}	NA	17746	9.9401e-01
SLC52A3	5.0559e-04	1.1497e-03	4.3977e-01	6.6010e-01	{"n_iterations":3,"converged":true,"exploded":false}	NA	14831	9.9401e-01
IFNA7	6.2693e-03	1.4260e-02	4.3965e-01	6.6019e-01	{"n_iterations":4,"converged":true,"exploded":false}	NA	7295	9.9401e-01
KIF11	1.6757e-03	3.8117e-03	4.3963e-01	6.6021e-01	{"n_iterations":3,"converged":true,"exploded":false}	NA	7987	9.9401e-01
GNPDA1	2.4813e-03	5.6451e-03	4.3955e-01	6.6027e-01	{"n_iterations":3,"converged":true,"exploded":false}	NA	6270	9.9401e-01
ELOVL1	-2.0749e-02	4.7209e-02	-4.3952e-01	6.6029e-01	{"n_iterations":5,"converged":true,"exploded":false}	NA	4825	9.9401e-01
ANTKMT	3.4178e-03	7.7784e-03	4.3939e-01	6.6038e-01	{"n_iterations":4,"converged":true,"exploded":false}	NA	762	9.9401e-01
C7	-1.0675e-03	2.4296e-03	-4.3936e-01	6.6040e-01	{"n_iterations":3,"converged":true,"exploded":false}	NA	1986	9.9401e-01
MRM1	8.0040e-04	1.8228e-03	4.3910e-01	6.6059e-01	{"n_iterations":3,"converged":true,"exploded":false}	NA	9586	9.9401e-01
AJAP1	-3.8777e-04	8.8330e-04	-4.3900e-01	6.6066e-01	{"n_iterations":3,"converged":true,"exploded":false}	NA	478	9.9401e-01
XG	7.5835e-04	1.7277e-03	4.3894e-01	6.6070e-01	{"n_iterations":3,"converged":true,"exploded":false}	NA	17915	9.9401e-01
FSCN3	1.9487e-03	4.4401e-03	4.3888e-01	6.6075e-01	{"n_iterations":3,"converged":true,"exploded":false}	NA	5785	9.9401e-01
ANGPTL5	2.9370e-03	6.6921e-03	4.3887e-01	6.6076e-01	{"n_iterations":4,"converged":true,"exploded":false}	NA	657	9.9401e-01
ANKRD42	-1.0705e-03	2.4395e-03	-4.3883e-01	6.6078e-01	{"n_iterations":3,"converged":true,"exploded":false}	NA	719	9.9401e-01
SUGT1	-3.3050e-04	7.5314e-04	-4.3882e-01	6.6079e-01	{"n_iterations":4,"converged":true,"exploded":false}	NA	15669	9.9401e-01
MARCKSL1	-4.0167e-03	9.1538e-03	-4.3880e-01	6.6081e-01	{"n_iterations":4,"converged":true,"exploded":false}	NA	9083	9.9401e-01
ZCCHC18	-1.3563e-02	3.0914e-02	-4.3875e-01	6.6084e-01	{"n_iterations":5,"converged":true,"exploded":false}	NA	18090	9.9401e-01
L3MBTL4	-5.7325e-04	1.3068e-03	-4.3868e-01	6.6089e-01	{"n_iterations":3,"converged":true,"exploded":false}	NA	8348	9.9401e-01
NFYA	3.5467e-03	8.0859e-03	4.3863e-01	6.6093e-01	{"n_iterations":4,"converged":true,"exploded":false}	NA	10280	9.9401e-01
IFNK	-6.0979e-03	1.3910e-02	-4.3839e-01	6.6110e-01	{"n_iterations":4,"converged":true,"exploded":false}	NA	7304	9.9401e-01
DEFB115	8.3165e-03	1.8973e-02	4.3833e-01	6.6115e-01	{"n_iterations":4,"converged":true,"exploded":false}	NA	4087	9.9401e-01
VPS72	-8.8965e-03	2.0299e-02	-4.3827e-01	6.6119e-01	{"n_iterations":4,"converged":true,"exploded":false}	NA	17705	9.9401e-01
HDAC9	-1.3346e-03	3.0461e-03	-4.3812e-01	6.6130e-01	{"n_iterations":3,"converged":true,"exploded":false}	NA	6811	9.9401e-01
PDHB	1.1839e-03	2.7025e-03	4.3809e-01	6.6132e-01	{"n_iterations":3,"converged":true,"exploded":false}	NA	11642	9.9401e-01
USP53	-7.9471e-04	1.8141e-03	-4.3808e-01	6.6133e-01	{"n_iterations":3,"converged":true,"exploded":false}	NA	17565	9.9401e-01
MTERF3	-6.0653e-03	1.3847e-02	-4.3803e-01	6.6137e-01	{"n_iterations":4,"converged":true,"exploded":false}	NA	9758	9.9401e-01
ELF4	-1.2056e-02	2.7532e-02	-4.3791e-01	6.6145e-01	{"n_iterations":4,"converged":true,"exploded":false}	NA	4800	9.9401e-01
FAM133B	4.2258e-03	9.6504e-03	4.3789e-01	6.6147e-01	{"n_iterations":3,"converged":true,"exploded":false}	NA	5204	9.9401e-01
MARS2	-9.5205e-03	2.1742e-02	-4.3789e-01	6.6147e-01	{"n_iterations":5,"converged":true,"exploded":false}	NA	9091	9.9401e-01
SEC61G	-1.9547e-02	4.4643e-02	-4.3785e-01	6.6150e-01	{"n_iterations":4,"converged":true,"exploded":false}	NA	14155	9.9401e-01
C5orf22	1.2984e-03	2.9669e-03	4.3762e-01	6.6166e-01	{"n_iterations":3,"converged":true,"exploded":false}	NA	1962	9.9401e-01
KMT2C	-2.3310e-04	5.3268e-04	-4.3761e-01	6.6167e-01	{"n_iterations":3,"converged":true,"exploded":false}	NA	8148	9.9401e-01
TMEM117	5.1414e-03	1.1750e-02	4.3757e-01	6.6169e-01	{"n_iterations":4,"converged":true,"exploded":false}	NA	16420	9.9401e-01
HRH3	8.5987e-03	1.9654e-02	4.3751e-01	6.6174e-01	{"n_iterations":4,"converged":true,"exploded":false}	NA	7096	9.9401e-01
CFAP53	1.6855e-03	3.8526e-03	4.3750e-01	6.6175e-01	{"n_iterations":3,"converged":true,"exploded":false}	NA	2881	9.9401e-01
TAPBPL	2.4318e-03	5.5586e-03	4.3749e-01	6.6176e-01	{"n_iterations":3,"converged":true,"exploded":false}	NA	15876	9.9401e-01
SPRYD4	2.0505e-03	4.6871e-03	4.3747e-01	6.6177e-01	{"n_iterations":3,"converged":true,"exploded":false}	NA	15371	9.9401e-01
RABL6	8.0035e-04	1.8296e-03	4.3745e-01	6.6179e-01	{"n_iterations":3,"converged":true,"exploded":false}	NA	13043	9.9401e-01
CCNE2	5.9883e-03	1.3691e-02	4.3738e-01	6.6183e-01	{"n_iterations":4,"converged":true,"exploded":false}	NA	2458	9.9401e-01
KIAA1549L	2.0523e-03	4.6937e-03	4.3725e-01	6.6193e-01	{"n_iterations":3,"converged":true,"exploded":false}	NA	7976	9.9401e-01
DNAL4	-4.9766e-03	1.1383e-02	-4.3721e-01	6.6196e-01	{"n_iterations":3,"converged":true,"exploded":false}	NA	4368	9.9401e-01
ISL2	6.7047e-03	1.5343e-02	4.3698e-01	6.6213e-01	{"n_iterations":4,"converged":true,"exploded":false}	NA	7635	9.9401e-01
TMEM220	6.1556e-04	1.4089e-03	4.3690e-01	6.6219e-01	{"n_iterations":3,"converged":true,"exploded":false}	NA	16525	9.9401e-01
LMO4	7.3092e-03	1.6731e-02	4.3685e-01	6.6222e-01	{"n_iterations":4,"converged":true,"exploded":false}	NA	8619	9.9401e-01
ATP2A3	-2.0452e-03	4.6823e-03	-4.3680e-01	6.6226e-01	{"n_iterations":3,"converged":true,"exploded":false}	NA	1239	9.9401e-01
TSPAN11	1.9044e-03	4.3606e-03	4.3672e-01	6.6231e-01	{"n_iterations":4,"converged":true,"exploded":false}	NA	17087	9.9401e-01
SEC16A	9.2485e-04	2.1178e-03	4.3670e-01	6.6233e-01	{"n_iterations":3,"converged":true,"exploded":false}	NA	14138	9.9401e-01
VWC2	7.3067e-04	1.6732e-03	4.3669e-01	6.6233e-01	{"n_iterations":3,"converged":true,"exploded":false}	NA	17743	9.9401e-01
MUC20	-2.1425e-04	4.9067e-04	-4.3665e-01	6.6237e-01	{"n_iterations":3,"converged":true,"exploded":false}	NA	9826	9.9401e-01
CCND2	6.4223e-03	1.4710e-02	4.3660e-01	6.6240e-01	{"n_iterations":4,"converged":true,"exploded":false}	NA	2454	9.9401e-01
BRINP3	-6.4911e-03	1.4868e-02	-4.3658e-01	6.6242e-01	{"n_iterations":4,"converged":true,"exploded":false}	NA	1649	9.9401e-01
PADI2	8.5419e-04	1.9568e-03	4.3652e-01	6.6246e-01	{"n_iterations":3,"converged":true,"exploded":false}	NA	11343	9.9401e-01
CFAP70	-4.0466e-03	9.2719e-03	-4.3644e-01	6.6252e-01	{"n_iterations":4,"converged":true,"exploded":false}	NA	2888	9.9401e-01
SDR42E1	-3.5552e-04	8.1459e-04	-4.3644e-01	6.6252e-01	{"n_iterations":3,"converged":true,"exploded":false}	NA	14124	9.9401e-01
IL24	-1.1833e-03	2.7117e-03	-4.3638e-01	6.6256e-01	{"n_iterations":3,"converged":true,"exploded":false}	NA	7434	9.9401e-01
NYNRIN	1.9990e-03	4.5810e-03	4.3638e-01	6.6256e-01	{"n_iterations":3,"converged":true,"exploded":false}	NA	10745	9.9401e-01
LRRC4B	-3.9099e-02	8.9619e-02	-4.3628e-01	6.6263e-01	{"n_iterations":5,"converged":true,"exploded":false}	NA	8744	9.9401e-01
HEPH	2.1635e-03	4.9591e-03	4.3627e-01	6.6264e-01	{"n_iterations":3,"converged":true,"exploded":false}	NA	6852	9.9401e-01
DOCK7	-1.9767e-03	4.5313e-03	-4.3623e-01	6.6267e-01	{"n_iterations":4,"converged":true,"exploded":false}	NA	4404	9.9401e-01
NRAP	5.6668e-04	1.2995e-03	4.3607e-01	6.6279e-01	{"n_iterations":3,"converged":true,"exploded":false}	NA	10560	9.9401e-01
MAP1LC3B2	-7.2170e-03	1.6551e-02	-4.3603e-01	6.6281e-01	{"n_iterations":4,"converged":true,"exploded":false}	NA	9002	9.9401e-01
LRRC37A	-5.0896e-02	1.1674e-01	-4.3598e-01	6.6285e-01	{"n_iterations":4,"converged":true,"exploded":false}	NA	8727	9.9401e-01
DSCC1	3.3665e-03	7.7222e-03	4.3595e-01	6.6287e-01	{"n_iterations":4,"converged":true,"exploded":false}	NA	4488	9.9401e-01
LRRC45	-1.7462e-03	4.0056e-03	-4.3595e-01	6.6287e-01	{"n_iterations":3,"converged":true,"exploded":false}	NA	8740	9.9401e-01
PAX7	2.5272e-03	5.7973e-03	4.3594e-01	6.6288e-01	{"n_iterations":3,"converged":true,"exploded":false}	NA	11453	9.9401e-01
MALSU1	-1.0270e-02	2.3569e-02	-4.3577e-01	6.6301e-01	{"n_iterations":4,"converged":true,"exploded":false}	NA	8970	9.9401e-01
GTF2F1	1.1011e-03	2.5275e-03	4.3563e-01	6.6311e-01	{"n_iterations":3,"converged":true,"exploded":false}	NA	6585	9.9401e-01
SPNS1	2.7800e-03	6.3817e-03	4.3563e-01	6.6311e-01	{"n_iterations":3,"converged":true,"exploded":false}	NA	15330	9.9401e-01
SHH	-1.1373e-02	2.6114e-02	-4.3552e-01	6.6319e-01	{"n_iterations":4,"converged":true,"exploded":false}	NA	14416	9.9401e-01
CLDN34	-3.7349e-02	8.5772e-02	-4.3544e-01	6.6324e-01	{"n_iterations":7,"converged":true,"exploded":false}	NA	3126	9.9401e-01
LINGO1	-8.9305e-03	2.0509e-02	-4.3544e-01	6.6324e-01	{"n_iterations":4,"converged":true,"exploded":false}	NA	8573	9.9401e-01
CACNA1S	-1.2237e-03	2.8108e-03	-4.3534e-01	6.6332e-01	{"n_iterations":3,"converged":true,"exploded":false}	NA	2061	9.9401e-01
TCOF1	5.4319e-04	1.2478e-03	4.3530e-01	6.6334e-01	{"n_iterations":3,"converged":true,"exploded":false}	NA	16039	9.9401e-01
DBX1	1.2847e-03	2.9513e-03	4.3529e-01	6.6335e-01	{"n_iterations":3,"converged":true,"exploded":false}	NA	3941	9.9401e-01
ARHGAP42	6.7348e-04	1.5477e-03	4.3514e-01	6.6346e-01	{"n_iterations":3,"converged":true,"exploded":false}	NA	953	9.9401e-01
NUBP1	-1.9254e-03	4.4251e-03	-4.3511e-01	6.6348e-01	{"n_iterations":3,"converged":true,"exploded":false}	NA	10653	9.9401e-01
MLLT3	3.5161e-03	8.0818e-03	4.3506e-01	6.6352e-01	{"n_iterations":3,"converged":true,"exploded":false}	NA	9438	9.9401e-01
OR1L3	6.8022e-03	1.5636e-02	4.3504e-01	6.6354e-01	{"n_iterations":4,"converged":true,"exploded":false}	NA	10916	9.9401e-01
KBTBD6	-2.1398e-02	4.9191e-02	-4.3500e-01	6.6356e-01	{"n_iterations":5,"converged":true,"exploded":false}	NA	7796	9.9401e-01
TMEM125	3.4773e-03	7.9939e-03	4.3500e-01	6.6357e-01	{"n_iterations":4,"converged":true,"exploded":false}	NA	16427	9.9401e-01
SNX24	-2.3908e-03	5.4968e-03	-4.3495e-01	6.6360e-01	{"n_iterations":3,"converged":true,"exploded":false}	NA	15116	9.9401e-01
ISCA2	-1.2202e-02	2.8060e-02	-4.3486e-01	6.6366e-01	{"n_iterations":4,"converged":true,"exploded":false}	NA	7629	9.9401e-01
SYN2	2.0469e-03	4.7084e-03	4.3473e-01	6.6376e-01	{"n_iterations":4,"converged":true,"exploded":false}	NA	15747	9.9401e-01
DTNBP1	4.9347e-04	1.1352e-03	4.3469e-01	6.6379e-01	{"n_iterations":3,"converged":true,"exploded":false}	NA	4507	9.9401e-01
OTX2	-5.6089e-03	1.2907e-02	-4.3457e-01	6.6387e-01	{"n_iterations":3,"converged":true,"exploded":false}	NA	11271	9.9401e-01
METTL25B	2.6751e-03	6.1557e-03	4.3457e-01	6.6388e-01	{"n_iterations":4,"converged":true,"exploded":false}	NA	9293	9.9401e-01
SBDS	1.3801e-03	3.1758e-03	4.3455e-01	6.6389e-01	{"n_iterations":4,"converged":true,"exploded":false}	NA	14000	9.9401e-01
SEC24A	-4.3029e-03	9.9028e-03	-4.3452e-01	6.6391e-01	{"n_iterations":4,"converged":true,"exploded":false}	NA	14146	9.9401e-01
CEP131	-1.5124e-03	3.4813e-03	-4.3444e-01	6.6397e-01	{"n_iterations":3,"converged":true,"exploded":false}	NA	2800	9.9401e-01
LTV1	2.9891e-03	6.8804e-03	4.3443e-01	6.6397e-01	{"n_iterations":4,"converged":true,"exploded":false}	NA	8829	9.9401e-01
GCH1	4.1837e-03	9.6325e-03	4.3433e-01	6.6405e-01	{"n_iterations":4,"converged":true,"exploded":false}	NA	6008	9.9401e-01
GNAT1	5.3867e-03	1.2409e-02	4.3408e-01	6.6423e-01	{"n_iterations":4,"converged":true,"exploded":false}	NA	6240	9.9401e-01
VEGFD	-2.2852e-02	5.2654e-02	-4.3400e-01	6.6429e-01	{"n_iterations":5,"converged":true,"exploded":false}	NA	17637	9.9401e-01
PDE8B	-5.8404e-03	1.3458e-02	-4.3399e-01	6.6430e-01	{"n_iterations":4,"converged":true,"exploded":false}	NA	11630	9.9401e-01
CIITA	4.1405e-04	9.5406e-04	4.3399e-01	6.6430e-01	{"n_iterations":3,"converged":true,"exploded":false}	NA	3059	9.9401e-01
SNCAIP	-1.3831e-03	3.1871e-03	-4.3398e-01	6.6431e-01	{"n_iterations":3,"converged":true,"exploded":false}	NA	15061	9.9401e-01
MYL3	8.1110e-03	1.8691e-02	4.3395e-01	6.6432e-01	{"n_iterations":4,"converged":true,"exploded":false}	NA	9900	9.9401e-01
PELI2	1.7659e-03	4.0694e-03	4.3394e-01	6.6433e-01	{"n_iterations":3,"converged":true,"exploded":false}	NA	11701	9.9401e-01
BTF3L4	6.8825e-03	1.5866e-02	4.3380e-01	6.6443e-01	{"n_iterations":4,"converged":true,"exploded":false}	NA	1691	9.9401e-01
PARS2	2.1929e-03	5.0552e-03	4.3378e-01	6.6445e-01	{"n_iterations":4,"converged":true,"exploded":false}	NA	11432	9.9401e-01
MYBBP1A	-8.9916e-04	2.0729e-03	-4.3378e-01	6.6445e-01	{"n_iterations":3,"converged":true,"exploded":false}	NA	9859	9.9401e-01
SLCO2B1	-8.0834e-04	1.8640e-03	-4.3367e-01	6.6453e-01	{"n_iterations":3,"converged":true,"exploded":false}	NA	14905	9.9401e-01
GIT2	6.0964e-04	1.4060e-03	4.3361e-01	6.6457e-01	{"n_iterations":3,"converged":true,"exploded":false}	NA	6131	9.9401e-01
KAT2A	-8.8714e-03	2.0462e-02	-4.3355e-01	6.6461e-01	{"n_iterations":4,"converged":true,"exploded":false}	NA	7775	9.9401e-01
AP3M1	-5.3264e-03	1.2286e-02	-4.3353e-01	6.6463e-01	{"n_iterations":4,"converged":true,"exploded":false}	NA	803	9.9401e-01
LGALS7B	-7.8909e-02	1.8202e-01	-4.3351e-01	6.6464e-01	{"n_iterations":6,"converged":true,"exploded":false}	NA	8505	9.9401e-01
EPHB1	5.2686e-03	1.2158e-02	4.3335e-01	6.6476e-01	{"n_iterations":4,"converged":true,"exploded":false}	NA	4941	9.9401e-01
LGI2	-1.8618e-03	4.2964e-03	-4.3334e-01	6.6477e-01	{"n_iterations":3,"converged":true,"exploded":false}	NA	8512	9.9401e-01
KLK13	-1.6008e-03	3.6942e-03	-4.3334e-01	6.6477e-01	{"n_iterations":3,"converged":true,"exploded":false}	NA	8120	9.9401e-01
OLIG1	8.0671e-03	1.8623e-02	4.3319e-01	6.6488e-01	{"n_iterations":4,"converged":true,"exploded":false}	NA	10812	9.9401e-01
TIGD1	-2.2459e-03	5.1872e-03	-4.3297e-01	6.6504e-01	{"n_iterations":3,"converged":true,"exploded":false}	NA	16271	9.9401e-01
LCTL	-9.7519e-04	2.2526e-03	-4.3291e-01	6.6508e-01	{"n_iterations":3,"converged":true,"exploded":false}	NA	8451	9.9401e-01
TMEM151B	-4.6649e-03	1.0777e-02	-4.3286e-01	6.6512e-01	{"n_iterations":4,"converged":true,"exploded":false}	NA	16458	9.9401e-01
NIPAL4	2.4665e-03	5.6982e-03	4.3285e-01	6.6512e-01	{"n_iterations":3,"converged":true,"exploded":false}	NA	10320	9.9401e-01
C11orf49	8.6774e-04	2.0048e-03	4.3284e-01	6.6513e-01	{"n_iterations":3,"converged":true,"exploded":false}	NA	1737	9.9401e-01
SLC22A6	-5.3268e-03	1.2308e-02	-4.3279e-01	6.6517e-01	{"n_iterations":4,"converged":true,"exploded":false}	NA	14612	9.9401e-01
TNFRSF10B	6.7077e-04	1.5502e-03	4.3271e-01	6.6523e-01	{"n_iterations":3,"converged":true,"exploded":false}	NA	16691	9.9401e-01
SUCO	-3.6375e-03	8.4079e-03	-4.3262e-01	6.6529e-01	{"n_iterations":4,"converged":true,"exploded":false}	NA	15663	9.9401e-01
LYSMD1	5.6486e-03	1.3057e-02	4.3261e-01	6.6530e-01	{"n_iterations":4,"converged":true,"exploded":false}	NA	8880	9.9401e-01
CDKAL1	9.3773e-04	2.1682e-03	4.3250e-01	6.6538e-01	{"n_iterations":3,"converged":true,"exploded":false}	NA	2696	9.9401e-01
GABRA3	2.1927e-02	5.0701e-02	4.3248e-01	6.6539e-01	{"n_iterations":4,"converged":true,"exploded":false}	NA	5877	9.9401e-01
STRADB	-1.0947e-03	2.5314e-03	-4.3245e-01	6.6541e-01	{"n_iterations":3,"converged":true,"exploded":false}	NA	15616	9.9401e-01
TNRC18	1.1614e-03	2.6856e-03	4.3244e-01	6.6542e-01	{"n_iterations":3,"converged":true,"exploded":false}	NA	16748	9.9401e-01
RBMXL2	-3.4265e-03	7.9277e-03	-4.3222e-01	6.6559e-01	{"n_iterations":4,"converged":true,"exploded":false}	NA	13234	9.9401e-01
ESF1	-7.0309e-03	1.6267e-02	-4.3221e-01	6.6559e-01	{"n_iterations":4,"converged":true,"exploded":false}	NA	5035	9.9401e-01
MAD2L1BP	5.1013e-03	1.1810e-02	4.3195e-01	6.6578e-01	{"n_iterations":4,"converged":true,"exploded":false}	NA	8913	9.9401e-01
ARAF	-1.4464e-02	3.3491e-02	-4.3189e-01	6.6582e-01	{"n_iterations":4,"converged":true,"exploded":false}	NA	897	9.9401e-01
TNRC6A	-3.1701e-03	7.3415e-03	-4.3181e-01	6.6588e-01	{"n_iterations":4,"converged":true,"exploded":false}	NA	16749	9.9401e-01
LRRC40	2.9889e-03	6.9217e-03	4.3181e-01	6.6588e-01	{"n_iterations":3,"converged":true,"exploded":false}	NA	8736	9.9401e-01
KRBA2	1.1934e-03	2.7638e-03	4.3179e-01	6.6589e-01	{"n_iterations":3,"converged":true,"exploded":false}	NA	8173	9.9401e-01
DUS3L	2.3698e-03	5.4885e-03	4.3177e-01	6.6591e-01	{"n_iterations":4,"converged":true,"exploded":false}	NA	4522	9.9401e-01
HLA-DRB5	-1.0290e-04	2.3836e-04	-4.3169e-01	6.6597e-01	{"n_iterations":3,"converged":true,"exploded":false}	NA	6946	9.9401e-01
HNF1A	-9.6440e-04	2.2341e-03	-4.3167e-01	6.6598e-01	{"n_iterations":3,"converged":true,"exploded":false}	NA	6988	9.9401e-01
DIP2C	4.2975e-03	9.9566e-03	4.3163e-01	6.6601e-01	{"n_iterations":4,"converged":true,"exploded":false}	NA	4218	9.9401e-01
CAMTA2	-1.8489e-03	4.2839e-03	-4.3158e-01	6.6605e-01	{"n_iterations":3,"converged":true,"exploded":false}	NA	2136	9.9401e-01
KCNJ10	-1.2699e-03	2.9428e-03	-4.3155e-01	6.6607e-01	{"n_iterations":3,"converged":true,"exploded":false}	NA	7843	9.9401e-01
ROR2	-1.7668e-03	4.0943e-03	-4.3153e-01	6.6608e-01	{"n_iterations":3,"converged":true,"exploded":false}	NA	13640	9.9401e-01
ZNF75A	1.7574e-03	4.0728e-03	4.3150e-01	6.6610e-01	{"n_iterations":3,"converged":true,"exploded":false}	NA	18646	9.9401e-01
PLEKHH1	-5.0041e-04	1.1597e-03	-4.3150e-01	6.6611e-01	{"n_iterations":3,"converged":true,"exploded":false}	NA	12072	9.9401e-01
ARL6	3.7296e-03	8.6454e-03	4.3139e-01	6.6618e-01	{"n_iterations":4,"converged":true,"exploded":false}	NA	1023	9.9401e-01
ZNF732	-1.1740e-03	2.7214e-03	-4.3139e-01	6.6619e-01	{"n_iterations":3,"converged":true,"exploded":false}	NA	18636	9.9401e-01
TSC1	8.0682e-04	1.8704e-03	4.3135e-01	6.6621e-01	{"n_iterations":3,"converged":true,"exploded":false}	NA	17057	9.9401e-01
TRIM38	1.3659e-03	3.1671e-03	4.3128e-01	6.6626e-01	{"n_iterations":3,"converged":true,"exploded":false}	NA	16942	9.9401e-01
RNF115	-1.2891e-03	2.9890e-03	-4.3127e-01	6.6627e-01	{"n_iterations":3,"converged":true,"exploded":false}	NA	13541	9.9401e-01
PDE4C	-1.0304e-03	2.3896e-03	-4.3121e-01	6.6632e-01	{"n_iterations":3,"converged":true,"exploded":false}	NA	11617	9.9401e-01
GZMM	-1.6329e-03	3.7870e-03	-4.3118e-01	6.6634e-01	{"n_iterations":3,"converged":true,"exploded":false}	NA	6646	9.9401e-01
NLRP8	8.2885e-04	1.9229e-03	4.3104e-01	6.6644e-01	{"n_iterations":3,"converged":true,"exploded":false}	NA	10380	9.9401e-01
TMEM234	1.5311e-03	3.5523e-03	4.3100e-01	6.6647e-01	{"n_iterations":3,"converged":true,"exploded":false}	NA	16537	9.9401e-01
CFD	-3.5720e-03	8.2892e-03	-4.3093e-01	6.6652e-01	{"n_iterations":4,"converged":true,"exploded":false}	NA	2900	9.9401e-01
TFPT	-4.2874e-03	9.9506e-03	-4.3087e-01	6.6657e-01	{"n_iterations":4,"converged":true,"exploded":false}	NA	16179	9.9401e-01
B3GALT5	1.3111e-03	3.0444e-03	4.3067e-01	6.6671e-01	{"n_iterations":3,"converged":true,"exploded":false}	NA	1357	9.9401e-01
METRNL	-3.4818e-03	8.0866e-03	-4.3056e-01	6.6679e-01	{"n_iterations":4,"converged":true,"exploded":false}	NA	9279	9.9401e-01
CYYR1	1.7939e-03	4.1665e-03	4.3056e-01	6.6679e-01	{"n_iterations":4,"converged":true,"exploded":false}	NA	3895	9.9401e-01
SERPINI1	-4.4132e-03	1.0250e-02	-4.3055e-01	6.6680e-01	{"n_iterations":3,"converged":true,"exploded":false}	NA	14273	9.9401e-01
HSPBAP1	-1.4024e-03	3.2578e-03	-4.3047e-01	6.6685e-01	{"n_iterations":3,"converged":true,"exploded":false}	NA	7172	9.9401e-01
STOML1	1.2637e-03	2.9363e-03	4.3037e-01	6.6693e-01	{"n_iterations":3,"converged":true,"exploded":false}	NA	15601	9.9401e-01
ADCYAP1	2.1059e-03	4.8939e-03	4.3031e-01	6.6697e-01	{"n_iterations":3,"converged":true,"exploded":false}	NA	315	9.9401e-01
EPHA10	-3.1981e-04	7.4331e-04	-4.3024e-01	6.6702e-01	{"n_iterations":3,"converged":true,"exploded":false}	NA	4933	9.9401e-01
FGFBP1	5.4312e-03	1.2624e-02	4.3022e-01	6.6703e-01	{"n_iterations":4,"converged":true,"exploded":false}	NA	5561	9.9401e-01
CISD3	-4.4296e-04	1.0296e-03	-4.3021e-01	6.6704e-01	{"n_iterations":3,"converged":true,"exploded":false}	NA	3070	9.9401e-01
LAIR1	1.1575e-03	2.6909e-03	4.3014e-01	6.6709e-01	{"n_iterations":4,"converged":true,"exploded":false}	NA	8357	9.9401e-01
GRXCR2	1.9495e-03	4.5323e-03	4.3013e-01	6.6710e-01	{"n_iterations":3,"converged":true,"exploded":false}	NA	6539	9.9401e-01
SLC25A14	1.1284e-02	2.6241e-02	4.3001e-01	6.6719e-01	{"n_iterations":4,"converged":true,"exploded":false}	NA	14629	9.9401e-01
B4GALT5	-2.5780e-03	5.9985e-03	-4.2978e-01	6.6735e-01	{"n_iterations":3,"converged":true,"exploded":false}	NA	1380	9.9401e-01
FADS2	1.5334e-03	3.5685e-03	4.2971e-01	6.6740e-01	{"n_iterations":3,"converged":true,"exploded":false}	NA	5163	9.9401e-01
GYG1	-2.0052e-03	4.6665e-03	-4.2970e-01	6.6742e-01	{"n_iterations":4,"converged":true,"exploded":false}	NA	6633	9.9401e-01
ZNF441	-6.1162e-03	1.4235e-02	-4.2966e-01	6.6744e-01	{"n_iterations":4,"converged":true,"exploded":false}	NA	18417	9.9401e-01
SULT1A4	1.2486e-02	2.9069e-02	4.2953e-01	6.6754e-01	{"n_iterations":4,"converged":true,"exploded":false}	NA	15675	9.9401e-01
ACTN4	-4.3824e-03	1.0203e-02	-4.2951e-01	6.6755e-01	{"n_iterations":4,"converged":true,"exploded":false}	NA	220	9.9401e-01
NCEH1	-1.7243e-03	4.0149e-03	-4.2948e-01	6.6757e-01	{"n_iterations":3,"converged":true,"exploded":false}	NA	10084	9.9401e-01
IKBKE	-3.0421e-03	7.0842e-03	-4.2942e-01	6.6762e-01	{"n_iterations":4,"converged":true,"exploded":false}	NA	7374	9.9401e-01
TBC1D3H	-2.7989e+00	6.5183e+00	-4.2939e-01	6.6764e-01	{"n_iterations":11,"converged":true,"exploded":false}	NA	15950	9.9401e-01
SLC22A10	1.6281e-04	3.7922e-04	4.2933e-01	6.6769e-01	{"n_iterations":3,"converged":true,"exploded":false}	NA	14594	9.9401e-01
BTNL2	6.0368e-04	1.4063e-03	4.2926e-01	6.6774e-01	{"n_iterations":3,"converged":true,"exploded":false}	NA	1704	9.9401e-01
RECQL	-1.9108e-03	4.4522e-03	-4.2917e-01	6.6780e-01	{"n_iterations":3,"converged":true,"exploded":false}	NA	13286	9.9401e-01
MSTN	4.5007e-03	1.0487e-02	4.2916e-01	6.6781e-01	{"n_iterations":4,"converged":true,"exploded":false}	NA	9728	9.9401e-01
TPBG	-4.9602e-03	1.1561e-02	-4.2905e-01	6.6789e-01	{"n_iterations":4,"converged":true,"exploded":false}	NA	16812	9.9401e-01
RNF40	-7.5231e-03	1.7535e-02	-4.2903e-01	6.6790e-01	{"n_iterations":4,"converged":true,"exploded":false}	NA	13608	9.9401e-01
GPHB5	-8.6813e-04	2.0241e-03	-4.2890e-01	6.6799e-01	{"n_iterations":3,"converged":true,"exploded":false}	NA	6359	9.9401e-01
FOXN1	-5.7095e-03	1.3314e-02	-4.2883e-01	6.6805e-01	{"n_iterations":4,"converged":true,"exploded":false}	NA	5725	9.9401e-01
BBLN	5.3484e-03	1.2476e-02	4.2869e-01	6.6815e-01	{"n_iterations":4,"converged":true,"exploded":false}	NA	1429	9.9401e-01
METTL15	-3.2184e-03	7.5088e-03	-4.2862e-01	6.6820e-01	{"n_iterations":4,"converged":true,"exploded":false}	NA	9283	9.9401e-01
CAB39L	-4.6374e-03	1.0820e-02	-4.2859e-01	6.6822e-01	{"n_iterations":4,"converged":true,"exploded":false}	NA	2038	9.9401e-01
TTC29	6.4689e-04	1.5099e-03	4.2844e-01	6.6833e-01	{"n_iterations":3,"converged":true,"exploded":false}	NA	17150	9.9401e-01
KCNJ11	-1.7942e-03	4.1880e-03	-4.2841e-01	6.6835e-01	{"n_iterations":3,"converged":true,"exploded":false}	NA	7844	9.9401e-01
TRABD2A	1.1635e-03	2.7165e-03	4.2830e-01	6.6843e-01	{"n_iterations":3,"converged":true,"exploded":false}	NA	16858	9.9401e-01
ADAT2	3.1290e-03	7.3063e-03	4.2825e-01	6.6847e-01	{"n_iterations":4,"converged":true,"exploded":false}	NA	300	9.9401e-01
IFT52	-5.2117e-03	1.2173e-02	-4.2815e-01	6.6854e-01	{"n_iterations":4,"converged":true,"exploded":false}	NA	7320	9.9401e-01
HIGD1B	-4.0971e-03	9.5696e-03	-4.2814e-01	6.6855e-01	{"n_iterations":3,"converged":true,"exploded":false}	NA	6904	9.9401e-01
MAPK11	-5.2725e-04	1.2315e-03	-4.2814e-01	6.6855e-01	{"n_iterations":3,"converged":true,"exploded":false}	NA	9047	9.9401e-01
MDGA2	5.1078e-03	1.1931e-02	4.2812e-01	6.6856e-01	{"n_iterations":4,"converged":true,"exploded":false}	CNS	9191	9.9401e-01
OVGP1	-1.8725e-03	4.3750e-03	-4.2799e-01	6.6866e-01	{"n_iterations":3,"converged":true,"exploded":false}	NA	11275	9.9401e-01
EMC1	3.1788e-04	7.4273e-04	4.2799e-01	6.6866e-01	{"n_iterations":3,"converged":true,"exploded":false}	NA	4840	9.9401e-01
TCN1	1.3640e-03	3.1871e-03	4.2797e-01	6.6867e-01	{"n_iterations":3,"converged":true,"exploded":false}	NA	16037	9.9401e-01
FKBP7	-2.3484e-03	5.4897e-03	-4.2779e-01	6.6880e-01	{"n_iterations":3,"converged":true,"exploded":false}	NA	5617	9.9401e-01
MROH7-TTC4	3.7812e-04	8.8405e-04	4.2771e-01	6.6886e-01	{"n_iterations":3,"converged":true,"exploded":false}	NA	9596	9.9401e-01
ACOT7	6.1578e-03	1.4398e-02	4.2769e-01	6.6887e-01	{"n_iterations":4,"converged":true,"exploded":false}	NA	167	9.9401e-01
SLC39A5	-3.1715e-03	7.4167e-03	-4.2762e-01	6.6893e-01	{"n_iterations":4,"converged":true,"exploded":false}	NA	14784	9.9401e-01
SYS1	-3.4079e-04	7.9701e-04	-4.2759e-01	6.6895e-01	{"n_iterations":3,"converged":true,"exploded":false}	NA	15775	9.9401e-01
DIABLO	-3.1641e-03	7.3999e-03	-4.2758e-01	6.6895e-01	{"n_iterations":4,"converged":true,"exploded":false}	NA	4206	9.9401e-01
SULF2	2.7860e-03	6.5158e-03	4.2758e-01	6.6896e-01	{"n_iterations":4,"converged":true,"exploded":false}	NA	15671	9.9401e-01
PSMC2	1.9686e-03	4.6042e-03	4.2757e-01	6.6896e-01	{"n_iterations":4,"converged":true,"exploded":false}	NA	12741	9.9401e-01
CDK18	-1.6918e-03	3.9571e-03	-4.2752e-01	6.6900e-01	{"n_iterations":4,"converged":true,"exploded":false}	NA	2678	9.9401e-01
OGA	-1.8780e-03	4.3936e-03	-4.2744e-01	6.6906e-01	{"n_iterations":3,"converged":true,"exploded":false}	NA	10789	9.9401e-01
SLA2	-5.3307e-03	1.2472e-02	-4.2740e-01	6.6909e-01	{"n_iterations":4,"converged":true,"exploded":false}	NA	14515	9.9401e-01
WIF1	6.9660e-03	1.6300e-02	4.2737e-01	6.6911e-01	{"n_iterations":4,"converged":true,"exploded":false}	NA	17856	9.9401e-01
DSCAML1	-4.5080e-03	1.0551e-02	-4.2725e-01	6.6920e-01	{"n_iterations":4,"converged":true,"exploded":false}	NA	4487	9.9401e-01
MFSD6	-3.3370e-03	7.8105e-03	-4.2724e-01	6.6920e-01	{"n_iterations":4,"converged":true,"exploded":false}	NA	9336	9.9401e-01
PTBP3	1.2180e-03	2.8510e-03	4.2721e-01	6.6923e-01	{"n_iterations":3,"converged":true,"exploded":false}	NA	12784	9.9401e-01
CYP3A4	2.7500e-03	6.4390e-03	4.2708e-01	6.6932e-01	{"n_iterations":3,"converged":true,"exploded":false}	CYP	3859	9.9401e-01
POLH	-1.8517e-03	4.3365e-03	-4.2702e-01	6.6937e-01	{"n_iterations":3,"converged":true,"exploded":false}	NA	12219	9.9401e-01
CTSD	7.5968e-04	1.7790e-03	4.2702e-01	6.6937e-01	{"n_iterations":3,"converged":true,"exploded":false}	NA	3726	9.9401e-01
ENOX2	-1.0389e-02	2.4333e-02	-4.2696e-01	6.6941e-01	{"n_iterations":5,"converged":true,"exploded":false}	NA	4890	9.9401e-01
TMEM121B	-2.7595e-03	6.4641e-03	-4.2690e-01	6.6945e-01	{"n_iterations":4,"converged":true,"exploded":false}	NA	16425	9.9401e-01
RAB4B	4.0692e-03	9.5323e-03	4.2688e-01	6.6946e-01	{"n_iterations":4,"converged":true,"exploded":false}	NA	13015	9.9401e-01
SMYD3	-6.0435e-04	1.4162e-03	-4.2674e-01	6.6957e-01	{"n_iterations":3,"converged":true,"exploded":false}	NA	15043	9.9401e-01
ZNF677	-5.9326e-03	1.3907e-02	-4.2658e-01	6.6968e-01	{"n_iterations":4,"converged":true,"exploded":false}	NA	18590	9.9401e-01
RAD1	1.0235e-03	2.3993e-03	4.2657e-01	6.6969e-01	{"n_iterations":3,"converged":true,"exploded":false}	NA	13049	9.9401e-01
PAQR7	-1.7483e-03	4.0986e-03	-4.2657e-01	6.6970e-01	{"n_iterations":3,"converged":true,"exploded":false}	NA	11405	9.9401e-01
GTF2IRD1	4.1599e-03	9.7541e-03	4.2647e-01	6.6976e-01	{"n_iterations":4,"converged":true,"exploded":false}	NA	6594	9.9401e-01
EFNA2	5.7318e-03	1.3453e-02	4.2605e-01	6.7007e-01	{"n_iterations":4,"converged":true,"exploded":false}	NA	4694	9.9401e-01
NUP93	1.1141e-03	2.6153e-03	4.2600e-01	6.7011e-01	{"n_iterations":3,"converged":true,"exploded":false}	NA	10713	9.9401e-01
MTERF2	-5.7853e-03	1.3581e-02	-4.2600e-01	6.7011e-01	{"n_iterations":4,"converged":true,"exploded":false}	NA	9757	9.9401e-01
TBL3	6.3569e-04	1.4923e-03	4.2599e-01	6.7011e-01	{"n_iterations":3,"converged":true,"exploded":false}	NA	15974	9.9401e-01
CTH	-3.1383e-03	7.3679e-03	-4.2594e-01	6.7015e-01	{"n_iterations":3,"converged":true,"exploded":false}	NA	3702	9.9401e-01
CYP19A1	8.5075e-04	1.9977e-03	4.2585e-01	6.7021e-01	{"n_iterations":3,"converged":true,"exploded":false}	NA	3829	9.9401e-01
DMTF1	-2.6616e-03	6.2507e-03	-4.2581e-01	6.7025e-01	{"n_iterations":3,"converged":true,"exploded":false}	NA	4288	9.9401e-01
NTRK2	-1.2173e-03	2.8590e-03	-4.2578e-01	6.7027e-01	{"n_iterations":3,"converged":true,"exploded":false}	CNS	10645	9.9401e-01
WNT8A	3.0854e-03	7.2471e-03	4.2575e-01	6.7029e-01	{"n_iterations":4,"converged":true,"exploded":false}	NA	17883	9.9401e-01
SSPN	1.9935e-03	4.6833e-03	4.2566e-01	6.7035e-01	{"n_iterations":3,"converged":true,"exploded":false}	NA	15469	9.9401e-01
EMB	-2.0114e-03	4.7256e-03	-4.2564e-01	6.7037e-01	{"n_iterations":3,"converged":true,"exploded":false}	NA	4839	9.9401e-01
OS9	-4.1863e-03	9.8365e-03	-4.2559e-01	6.7041e-01	{"n_iterations":4,"converged":true,"exploded":false}	NA	11217	9.9401e-01
OR10K1	3.3139e-04	7.7918e-04	4.2531e-01	6.7061e-01	{"n_iterations":3,"converged":true,"exploded":false}	NA	10865	9.9401e-01
GDF9	-1.5787e-03	3.7121e-03	-4.2528e-01	6.7063e-01	{"n_iterations":3,"converged":true,"exploded":false}	NA	6041	9.9401e-01
PYCR1	-1.1677e-03	2.7459e-03	-4.2527e-01	6.7064e-01	{"n_iterations":3,"converged":true,"exploded":false}	NA	12917	9.9401e-01
SMURF1	-5.4567e-03	1.2837e-02	-4.2510e-01	6.7077e-01	{"n_iterations":4,"converged":true,"exploded":false}	NA	15039	9.9401e-01
SSX3	3.4638e-03	8.1493e-03	4.2504e-01	6.7081e-01	{"n_iterations":4,"converged":true,"exploded":false}	NA	15486	9.9401e-01
SYNE4	2.3781e-03	5.5978e-03	4.2482e-01	6.7097e-01	{"n_iterations":4,"converged":true,"exploded":false}	NA	15756	9.9401e-01
SOX7	5.9362e-03	1.3974e-02	4.2481e-01	6.7097e-01	{"n_iterations":4,"converged":true,"exploded":false}	NA	15181	9.9401e-01
ST6GALNAC1	3.0547e-03	7.1915e-03	4.2476e-01	6.7101e-01	{"n_iterations":4,"converged":true,"exploded":false}	NA	15504	9.9401e-01
POM121L2	4.3954e-04	1.0351e-03	4.2462e-01	6.7111e-01	{"n_iterations":3,"converged":true,"exploded":false}	NA	12263	9.9401e-01
H1-0	-4.0554e-02	9.5536e-02	-4.2449e-01	6.7121e-01	{"n_iterations":5,"converged":true,"exploded":false}	NA	6647	9.9401e-01
PTGER2	-9.8064e-04	2.3103e-03	-4.2446e-01	6.7123e-01	{"n_iterations":3,"converged":true,"exploded":false}	NA	12802	9.9401e-01
GFI1B	-2.4607e-03	5.7998e-03	-4.2428e-01	6.7136e-01	{"n_iterations":3,"converged":true,"exploded":false}	NA	6066	9.9401e-01
MCRS1	6.7575e-03	1.5929e-02	4.2423e-01	6.7140e-01	{"n_iterations":4,"converged":true,"exploded":false}	NA	9180	9.9401e-01
TBCEL	-8.5154e-03	2.0074e-02	-4.2419e-01	6.7142e-01	{"n_iterations":4,"converged":true,"exploded":false}	NA	15966	9.9401e-01
NUMB	2.9638e-03	6.9884e-03	4.2410e-01	6.7149e-01	{"n_iterations":3,"converged":true,"exploded":false}	NA	10690	9.9401e-01
ABHD17A	1.8819e-03	4.4390e-03	4.2394e-01	6.7161e-01	{"n_iterations":3,"converged":true,"exploded":false}	NA	88	9.9401e-01
NODAL	-9.8758e-03	2.3296e-02	-4.2393e-01	6.7162e-01	{"n_iterations":4,"converged":true,"exploded":false}	NA	10421	9.9401e-01
CAMSAP3	-4.5219e-03	1.0668e-02	-4.2388e-01	6.7166e-01	{"n_iterations":4,"converged":true,"exploded":false}	NA	2134	9.9401e-01
PARVA	-2.0818e-03	4.9120e-03	-4.2382e-01	6.7169e-01	{"n_iterations":4,"converged":true,"exploded":false}	NA	11433	9.9401e-01
HOATZ	3.9307e-03	9.2749e-03	4.2380e-01	6.7171e-01	{"n_iterations":4,"converged":true,"exploded":false}	NA	7017	9.9401e-01
SLC38A6	3.3104e-03	7.8121e-03	4.2375e-01	6.7175e-01	{"n_iterations":4,"converged":true,"exploded":false}	NA	14771	9.9401e-01
ZNF33A	-9.3311e-04	2.2022e-03	-4.2372e-01	6.7177e-01	{"n_iterations":3,"converged":true,"exploded":false}	NA	18358	9.9401e-01
ODAPH	1.2558e-03	2.9639e-03	4.2369e-01	6.7179e-01	{"n_iterations":3,"converged":true,"exploded":false}	NA	10777	9.9401e-01
IFNL2	4.4952e-03	1.0610e-02	4.2365e-01	6.7182e-01	{"n_iterations":4,"converged":true,"exploded":false}	NA	7306	9.9401e-01
KDM3B	-8.5989e-03	2.0301e-02	-4.2356e-01	6.7188e-01	{"n_iterations":4,"converged":true,"exploded":false}	NA	7926	9.9401e-01
NHS	1.7475e-03	4.1264e-03	4.2350e-01	6.7193e-01	{"n_iterations":3,"converged":true,"exploded":false}	NA	10298	9.9401e-01
KIAA0319	-1.0240e-03	2.4192e-03	-4.2327e-01	6.7210e-01	{"n_iterations":3,"converged":true,"exploded":false}	NA	7958	9.9401e-01
MICOS10	-2.0040e-03	4.7351e-03	-4.2322e-01	6.7214e-01	{"n_iterations":3,"converged":true,"exploded":false}	NA	9372	9.9401e-01
SERPINB8	3.2181e-04	7.6042e-04	4.2321e-01	6.7214e-01	{"n_iterations":3,"converged":true,"exploded":false}	NA	14262	9.9401e-01
IL17RD	-1.5861e-03	3.7478e-03	-4.2320e-01	6.7215e-01	{"n_iterations":3,"converged":true,"exploded":false}	NA	7404	9.9401e-01
SLC2A8	-1.2330e-03	2.9139e-03	-4.2316e-01	6.7218e-01	{"n_iterations":3,"converged":true,"exploded":false}	NA	14707	9.9401e-01
THUMPD3	1.3329e-03	3.1520e-03	4.2289e-01	6.7238e-01	{"n_iterations":3,"converged":true,"exploded":false}	NA	16257	9.9401e-01
DCAF8	-6.5287e-03	1.5439e-02	-4.2286e-01	6.7240e-01	{"n_iterations":4,"converged":true,"exploded":false}	NA	3959	9.9401e-01
SLC7A13	-1.3761e-03	3.2546e-03	-4.2281e-01	6.7243e-01	{"n_iterations":3,"converged":true,"exploded":false}	NA	14869	9.9401e-01
USP21	-2.5716e-03	6.0832e-03	-4.2275e-01	6.7248e-01	{"n_iterations":3,"converged":true,"exploded":false}	NA	17533	9.9401e-01
TK1	3.6013e-03	8.5198e-03	4.2270e-01	6.7252e-01	{"n_iterations":3,"converged":true,"exploded":false}	NA	16313	9.9401e-01
NANOS2	8.7977e-03	2.0815e-02	4.2266e-01	6.7255e-01	{"n_iterations":4,"converged":true,"exploded":false}	NA	10018	9.9401e-01
PPP1R9A	-1.6877e-03	3.9940e-03	-4.2255e-01	6.7263e-01	{"n_iterations":3,"converged":true,"exploded":false}	NA	12411	9.9401e-01
UGT1A1	-4.6193e-03	1.0932e-02	-4.2254e-01	6.7263e-01	{"n_iterations":4,"converged":true,"exploded":false}	NA	17413	9.9401e-01
TMEM235	2.4968e-03	5.9108e-03	4.2242e-01	6.7272e-01	{"n_iterations":3,"converged":true,"exploded":false}	NA	16538	9.9401e-01
AFP	-5.3142e-04	1.2581e-03	-4.2238e-01	6.7274e-01	{"n_iterations":3,"converged":true,"exploded":false}	NA	407	9.9401e-01
GJB2	-2.1116e-03	5.0027e-03	-4.2209e-01	6.7296e-01	{"n_iterations":4,"converged":true,"exploded":false}	NA	6140	9.9401e-01
STIP1	6.1810e-03	1.4650e-02	4.2191e-01	6.7309e-01	{"n_iterations":4,"converged":true,"exploded":false}	NA	15569	9.9401e-01
LYZL1	7.0896e-04	1.6811e-03	4.2172e-01	6.7323e-01	{"n_iterations":3,"converged":true,"exploded":false}	NA	8887	9.9401e-01
APOC4	-1.9937e-03	4.7280e-03	-4.2167e-01	6.7326e-01	{"n_iterations":3,"converged":true,"exploded":false}	NA	860	9.9401e-01
SERPINA3	1.3585e-03	3.2224e-03	4.2159e-01	6.7333e-01	{"n_iterations":3,"converged":true,"exploded":false}	NA	14245	9.9401e-01
CER1	4.3507e-03	1.0322e-02	4.2151e-01	6.7338e-01	{"n_iterations":3,"converged":true,"exploded":false}	NA	2834	9.9401e-01
PIP4P2	-5.5991e-03	1.3285e-02	-4.2146e-01	6.7342e-01	{"n_iterations":4,"converged":true,"exploded":false}	NA	11931	9.9401e-01
SWAP70	5.9958e-04	1.4227e-03	4.2143e-01	6.7344e-01	{"n_iterations":3,"converged":true,"exploded":false}	NA	15726	9.9401e-01
MRC2	5.8169e-03	1.3806e-02	4.2133e-01	6.7351e-01	{"n_iterations":4,"converged":true,"exploded":false}	NA	9571	9.9401e-01
TYMP	-2.8565e-03	6.7799e-03	-4.2132e-01	6.7352e-01	{"n_iterations":3,"converged":true,"exploded":false}	NA	17273	9.9401e-01
CHRDL1	-3.7635e-03	8.9334e-03	-4.2129e-01	6.7355e-01	{"n_iterations":3,"converged":true,"exploded":false}	NA	2996	9.9401e-01
NOBOX	1.2353e-03	2.9328e-03	4.2120e-01	6.7361e-01	{"n_iterations":3,"converged":true,"exploded":false}	NA	10414	9.9401e-01
CUBN	5.9127e-04	1.4038e-03	4.2120e-01	6.7361e-01	{"n_iterations":3,"converged":true,"exploded":false}	NA	3746	9.9401e-01
C19orf47	7.6240e-04	1.8103e-03	4.2114e-01	6.7365e-01	{"n_iterations":3,"converged":true,"exploded":false}	NA	1818	9.9401e-01
DACT3	2.6802e-03	6.3673e-03	4.2093e-01	6.7381e-01	{"n_iterations":3,"converged":true,"exploded":false}	NA	3907	9.9401e-01
GJD3	1.3514e-03	3.2112e-03	4.2085e-01	6.7386e-01	{"n_iterations":3,"converged":true,"exploded":false}	NA	6150	9.9401e-01
CDC26	-7.0210e-03	1.6683e-02	-4.2085e-01	6.7386e-01	{"n_iterations":4,"converged":true,"exploded":false}	NA	2606	9.9401e-01
MTMR3	-2.0663e-03	4.9104e-03	-4.2079e-01	6.7391e-01	{"n_iterations":3,"converged":true,"exploded":false}	NA	9785	9.9401e-01
KLHDC7A	9.8722e-04	2.3471e-03	4.2062e-01	6.7404e-01	{"n_iterations":3,"converged":true,"exploded":false}	NA	8074	9.9401e-01
SEMA5A	-1.4482e-03	3.4452e-03	-4.2035e-01	6.7423e-01	{"n_iterations":3,"converged":true,"exploded":false}	NA	14196	9.9401e-01
TARDBP	1.1695e-03	2.7823e-03	4.2034e-01	6.7424e-01	{"n_iterations":3,"converged":true,"exploded":false}	NA	15880	9.9401e-01
IGSF9	6.4851e-04	1.5435e-03	4.2015e-01	6.7438e-01	{"n_iterations":3,"converged":true,"exploded":false}	NA	7367	9.9401e-01
GATC	-2.3578e-03	5.6127e-03	-4.2009e-01	6.7442e-01	{"n_iterations":3,"converged":true,"exploded":false}	NA	5982	9.9401e-01
KCNS2	-9.5447e-03	2.2732e-02	-4.1989e-01	6.7457e-01	{"n_iterations":4,"converged":true,"exploded":false}	NA	7888	9.9401e-01
ANKRD55	-2.5648e-03	6.1086e-03	-4.1987e-01	6.7458e-01	{"n_iterations":3,"converged":true,"exploded":false}	NA	728	9.9401e-01
SLK	-4.1284e-03	9.8344e-03	-4.1979e-01	6.7464e-01	{"n_iterations":4,"converged":true,"exploded":false}	NA	14930	9.9401e-01
HS6ST1	-4.5433e-04	1.0825e-03	-4.1970e-01	6.7471e-01	{"n_iterations":3,"converged":true,"exploded":false}	NA	7110	9.9401e-01
TRPM2	-1.3296e-03	3.1684e-03	-4.1966e-01	6.7474e-01	{"n_iterations":3,"converged":true,"exploded":false}	NA	17037	9.9401e-01
CHMP2B	-1.3757e-03	3.2790e-03	-4.1956e-01	6.7481e-01	{"n_iterations":3,"converged":true,"exploded":false}	NA	2977	9.9401e-01
ZC4H2	6.6617e-03	1.5881e-02	4.1947e-01	6.7487e-01	{"n_iterations":4,"converged":true,"exploded":false}	NA	18084	9.9401e-01
ABCC11	-3.8720e-04	9.2329e-04	-4.1937e-01	6.7494e-01	{"n_iterations":3,"converged":true,"exploded":false}	NA	53	9.9401e-01
AGMAT	3.8640e-04	9.2177e-04	4.1920e-01	6.7507e-01	{"n_iterations":3,"converged":true,"exploded":false}	NA	428	9.9401e-01
PLA2G12B	7.0220e-03	1.6751e-02	4.1919e-01	6.7508e-01	{"n_iterations":4,"converged":true,"exploded":false}	NA	11986	9.9401e-01
CORO1C	5.9770e-03	1.4259e-02	4.1918e-01	6.7508e-01	{"n_iterations":4,"converged":true,"exploded":false}	NA	3427	9.9401e-01
MPP2	1.2286e-03	2.9310e-03	4.1918e-01	6.7509e-01	{"n_iterations":3,"converged":true,"exploded":false}	NA	9551	9.9401e-01
RUVBL2	1.6344e-03	3.8997e-03	4.1910e-01	6.7514e-01	{"n_iterations":3,"converged":true,"exploded":false}	NA	13888	9.9401e-01
LMBRD2	-4.8590e-03	1.1595e-02	-4.1905e-01	6.7518e-01	{"n_iterations":4,"converged":true,"exploded":false}	NA	8606	9.9401e-01
SLC36A3	-8.0224e-04	1.9144e-03	-4.1905e-01	6.7518e-01	{"n_iterations":3,"converged":true,"exploded":false}	NA	14758	9.9401e-01
SVOPL	-5.9201e-04	1.4130e-03	-4.1898e-01	6.7523e-01	{"n_iterations":3,"converged":true,"exploded":false}	NA	15725	9.9401e-01
STEEP1	4.3328e-03	1.0341e-02	4.1897e-01	6.7524e-01	{"n_iterations":3,"converged":true,"exploded":false}	NA	15561	9.9401e-01
CETN2	1.1143e-02	2.6600e-02	4.1891e-01	6.7529e-01	{"n_iterations":4,"converged":true,"exploded":false}	NA	2851	9.9401e-01
ACHE	-4.0688e-03	9.7133e-03	-4.1889e-01	6.7530e-01	{"n_iterations":4,"converged":true,"exploded":false}	NA	149	9.9401e-01
NCKAP1L	2.9683e-03	7.0921e-03	4.1853e-01	6.7556e-01	{"n_iterations":4,"converged":true,"exploded":false}	NA	10091	9.9401e-01
TRAPPC14	7.9819e-03	1.9073e-02	4.1849e-01	6.7559e-01	{"n_iterations":4,"converged":true,"exploded":false}	NA	16885	9.9401e-01
UQCRQ	5.1584e-03	1.2330e-02	4.1836e-01	6.7569e-01	{"n_iterations":4,"converged":true,"exploded":false}	NA	17499	9.9401e-01
TRIM63	-2.5304e-03	6.0500e-03	-4.1825e-01	6.7576e-01	{"n_iterations":3,"converged":true,"exploded":false}	NA	16974	9.9401e-01
FKBP4	2.4575e-03	5.8772e-03	4.1814e-01	6.7585e-01	{"n_iterations":3,"converged":true,"exploded":false}	NA	5614	9.9401e-01
PARK7	-4.3618e-03	1.0432e-02	-4.1812e-01	6.7586e-01	{"n_iterations":4,"converged":true,"exploded":false}	NA	11414	9.9401e-01
TESMIN	-5.4636e-04	1.3068e-03	-4.1810e-01	6.7587e-01	{"n_iterations":3,"converged":true,"exploded":false}	NA	16116	9.9401e-01
IGF2	-2.3142e-03	5.5352e-03	-4.1809e-01	6.7588e-01	{"n_iterations":3,"converged":true,"exploded":false}	NA	7332	9.9401e-01
LCAT	-4.5550e-03	1.0895e-02	-4.1806e-01	6.7590e-01	{"n_iterations":3,"converged":true,"exploded":false}	NA	8414	9.9401e-01
RBM27	-6.7989e-03	1.6263e-02	-4.1806e-01	6.7591e-01	{"n_iterations":4,"converged":true,"exploded":false}	NA	13207	9.9401e-01
XRCC1	-1.1110e-03	2.6576e-03	-4.1805e-01	6.7591e-01	{"n_iterations":3,"converged":true,"exploded":false}	NA	17942	9.9401e-01
ANKRD23	-2.2352e-03	5.3473e-03	-4.1800e-01	6.7595e-01	{"n_iterations":4,"converged":true,"exploded":false}	NA	698	9.9401e-01
CDHR5	1.1652e-03	2.7879e-03	4.1795e-01	6.7598e-01	{"n_iterations":3,"converged":true,"exploded":false}	NA	2664	9.9401e-01
LRRC3C	-2.5129e-03	6.0132e-03	-4.1790e-01	6.7602e-01	{"n_iterations":3,"converged":true,"exploded":false}	NA	8734	9.9401e-01
ZBTB45	4.8531e-03	1.1614e-02	4.1788e-01	6.7603e-01	{"n_iterations":4,"converged":true,"exploded":false}	NA	18048	9.9401e-01
LHX5	3.5664e-03	8.5388e-03	4.1767e-01	6.7619e-01	{"n_iterations":3,"converged":true,"exploded":false}	NA	8533	9.9401e-01
MRPS17	1.9713e-03	4.7197e-03	4.1767e-01	6.7619e-01	{"n_iterations":3,"converged":true,"exploded":false}	NA	9654	9.9401e-01
COPS8	-2.0241e-03	4.8483e-03	-4.1749e-01	6.7632e-01	{"n_iterations":3,"converged":true,"exploded":false}	NA	3409	9.9401e-01
DPYSL3	-4.7117e-03	1.1287e-02	-4.1744e-01	6.7636e-01	{"n_iterations":4,"converged":true,"exploded":false}	NA	4460	9.9401e-01
POLG2	1.5281e-03	3.6609e-03	4.1740e-01	6.7638e-01	{"n_iterations":3,"converged":true,"exploded":false}	NA	12218	9.9401e-01
ZNF32	-2.1586e-02	5.1725e-02	-4.1732e-01	6.7644e-01	{"n_iterations":5,"converged":true,"exploded":false}	NA	18345	9.9401e-01
RELCH	2.7421e-03	6.5716e-03	4.1726e-01	6.7649e-01	{"n_iterations":4,"converged":true,"exploded":false}	NA	13303	9.9401e-01
SANBR	1.8890e-03	4.5280e-03	4.1718e-01	6.7654e-01	{"n_iterations":3,"converged":true,"exploded":false}	NA	13969	9.9401e-01
SPATA20	-7.7998e-04	1.8699e-03	-4.1712e-01	6.7659e-01	{"n_iterations":3,"converged":true,"exploded":false}	NA	15235	9.9401e-01
ERLIN2	-4.0374e-03	9.6795e-03	-4.1711e-01	6.7660e-01	{"n_iterations":4,"converged":true,"exploded":false}	NA	5013	9.9401e-01
CENPC	1.4046e-03	3.3681e-03	4.1703e-01	6.7666e-01	{"n_iterations":3,"converged":true,"exploded":false}	NA	2775	9.9401e-01
TIMMDC1	3.1897e-03	7.6498e-03	4.1696e-01	6.7671e-01	{"n_iterations":3,"converged":true,"exploded":false}	NA	16297	9.9401e-01
CD63	-3.0377e-03	7.2856e-03	-4.1695e-01	6.7672e-01	{"n_iterations":3,"converged":true,"exploded":false}	NA	2571	9.9401e-01
USP25	3.1897e-03	7.6506e-03	4.1691e-01	6.7674e-01	{"n_iterations":3,"converged":true,"exploded":false}	NA	17536	9.9401e-01
TNFRSF4	-6.4045e-03	1.5364e-02	-4.1684e-01	6.7679e-01	{"n_iterations":4,"converged":true,"exploded":false}	NA	16707	9.9401e-01
GFOD2	-1.9291e-03	4.6300e-03	-4.1666e-01	6.7693e-01	{"n_iterations":3,"converged":true,"exploded":false}	NA	6070	9.9401e-01
COPS7B	-4.5925e-03	1.1029e-02	-4.1640e-01	6.7711e-01	{"n_iterations":4,"converged":true,"exploded":false}	NA	3408	9.9401e-01
EOLA1	-1.2983e-03	3.1178e-03	-4.1640e-01	6.7711e-01	{"n_iterations":4,"converged":true,"exploded":false}	NA	4912	9.9401e-01
FOXK1	2.8813e-03	6.9227e-03	4.1621e-01	6.7725e-01	{"n_iterations":3,"converged":true,"exploded":false}	NA	5718	9.9401e-01
SALL2	-9.2356e-04	2.2192e-03	-4.1616e-01	6.7729e-01	{"n_iterations":3,"converged":true,"exploded":false}	NA	13948	9.9401e-01
OR4N5	-4.0363e-03	9.7048e-03	-4.1591e-01	6.7748e-01	{"n_iterations":4,"converged":true,"exploded":false}	NA	11029	9.9401e-01
CRTC2	-6.0279e-03	1.4495e-02	-4.1586e-01	6.7751e-01	{"n_iterations":4,"converged":true,"exploded":false}	NA	3582	9.9401e-01
MT1G	-3.1408e-03	7.5548e-03	-4.1573e-01	6.7761e-01	{"n_iterations":4,"converged":true,"exploded":false}	NA	9736	9.9401e-01
OR52H1	-1.8124e-03	4.3601e-03	-4.1569e-01	6.7764e-01	{"n_iterations":4,"converged":true,"exploded":false}	NA	11068	9.9401e-01
CD34	-3.2322e-04	7.7759e-04	-4.1567e-01	6.7765e-01	{"n_iterations":3,"converged":true,"exploded":false}	NA	2549	9.9401e-01
BCAN	-2.7998e-03	6.7358e-03	-4.1566e-01	6.7766e-01	{"n_iterations":4,"converged":true,"exploded":false}	NA	1442	9.9401e-01
SLC39A14	-1.3721e-03	3.3018e-03	-4.1557e-01	6.7772e-01	{"n_iterations":3,"converged":true,"exploded":false}	NA	14780	9.9401e-01
ARHGAP11A-SCG5	-2.1766e-03	5.2379e-03	-4.1555e-01	6.7774e-01	{"n_iterations":3,"converged":true,"exploded":false}	NA	926	9.9401e-01
ACYP1	1.9582e-03	4.7126e-03	4.1553e-01	6.7775e-01	{"n_iterations":3,"converged":true,"exploded":false}	NA	242	9.9401e-01
HMBOX1	7.6330e-03	1.8370e-02	4.1551e-01	6.7777e-01	{"n_iterations":4,"converged":true,"exploded":false}	NA	6955	9.9401e-01
HUS1	5.2804e-04	1.2710e-03	4.1545e-01	6.7781e-01	{"n_iterations":3,"converged":true,"exploded":false}	NA	7207	9.9401e-01
NACAD	-7.4502e-04	1.7935e-03	-4.1540e-01	6.7785e-01	{"n_iterations":3,"converged":true,"exploded":false}	NA	9996	9.9401e-01
NSD3	3.2376e-03	7.7947e-03	4.1536e-01	6.7788e-01	{"n_iterations":3,"converged":true,"exploded":false}	NA	10596	9.9401e-01
FGF14	-4.4965e-03	1.0826e-02	-4.1534e-01	6.7789e-01	{"n_iterations":4,"converged":true,"exploded":false}	NA	5545	9.9401e-01
MRPS27	-6.5491e-04	1.5770e-03	-4.1530e-01	6.7793e-01	{"n_iterations":3,"converged":true,"exploded":false}	NA	9665	9.9401e-01
PLEKHH2	-4.2525e-04	1.0240e-03	-4.1530e-01	6.7793e-01	{"n_iterations":3,"converged":true,"exploded":false}	NA	12073	9.9401e-01
LKAAEAR1	-3.1334e-03	7.5463e-03	-4.1522e-01	6.7798e-01	{"n_iterations":3,"converged":true,"exploded":false}	NA	8594	9.9401e-01
ITGAD	-1.6196e-03	3.9010e-03	-4.1517e-01	6.7802e-01	{"n_iterations":3,"converged":true,"exploded":false}	NA	7662	9.9401e-01
P3R3URF-PIK3R3	-7.4261e-03	1.7890e-02	-4.1510e-01	6.7807e-01	{"n_iterations":4,"converged":true,"exploded":false}	NA	11314	9.9401e-01
PGAM1	-8.5120e-03	2.0506e-02	-4.1509e-01	6.7807e-01	{"n_iterations":4,"converged":true,"exploded":false}	NA	11754	9.9401e-01
WNT3	-2.0613e-02	4.9661e-02	-4.1508e-01	6.7809e-01	{"n_iterations":4,"converged":true,"exploded":false}	NA	17875	9.9401e-01
GCFC2	9.6783e-04	2.3321e-03	4.1500e-01	6.7814e-01	{"n_iterations":3,"converged":true,"exploded":false}	NA	6005	9.9401e-01
MC2R	-2.5369e-03	6.1133e-03	-4.1498e-01	6.7815e-01	{"n_iterations":3,"converged":true,"exploded":false}	NA	9142	9.9401e-01
TM6SF1	-1.6426e-03	3.9582e-03	-4.1498e-01	6.7816e-01	{"n_iterations":3,"converged":true,"exploded":false}	NA	16363	9.9401e-01
IL17C	-7.0225e-03	1.6923e-02	-4.1496e-01	6.7817e-01	{"n_iterations":4,"converged":true,"exploded":false}	NA	7398	9.9401e-01
FLG	-1.3717e-04	3.3060e-04	-4.1492e-01	6.7820e-01	{"n_iterations":3,"converged":true,"exploded":false}	NA	5626	9.9401e-01
RGS1	-3.4719e-03	8.3677e-03	-4.1491e-01	6.7821e-01	{"n_iterations":3,"converged":true,"exploded":false}	NA	13385	9.9401e-01
ZFYVE21	-5.1675e-04	1.2455e-03	-4.1490e-01	6.7821e-01	{"n_iterations":3,"converged":true,"exploded":false}	NA	18173	9.9401e-01
GPC1	-8.5172e-04	2.0530e-03	-4.1486e-01	6.7824e-01	{"n_iterations":3,"converged":true,"exploded":false}	NA	6347	9.9401e-01
VSIG10L2	-2.8092e-04	6.7722e-04	-4.1481e-01	6.7828e-01	{"n_iterations":3,"converged":true,"exploded":false}	NA	17715	9.9401e-01
TRUB1	1.0269e-03	2.4759e-03	4.1476e-01	6.7832e-01	{"n_iterations":3,"converged":true,"exploded":false}	NA	17053	9.9401e-01
FAM3B	2.6745e-03	6.4503e-03	4.1463e-01	6.7841e-01	{"n_iterations":4,"converged":true,"exploded":false}	NA	5305	9.9401e-01
RBM25	-6.6646e-03	1.6075e-02	-4.1459e-01	6.7844e-01	{"n_iterations":4,"converged":true,"exploded":false}	NA	13205	9.9401e-01
FLOT2	-3.1856e-03	7.6839e-03	-4.1458e-01	6.7845e-01	{"n_iterations":3,"converged":true,"exploded":false}	NA	5634	9.9401e-01
STARD5	1.2931e-03	3.1195e-03	4.1453e-01	6.7848e-01	{"n_iterations":3,"converged":true,"exploded":false}	NA	15538	9.9401e-01
PLEKHG3	-1.5391e-03	3.7131e-03	-4.1452e-01	6.7849e-01	{"n_iterations":3,"converged":true,"exploded":false}	NA	12066	9.9401e-01
GSTCD	-2.6649e-03	6.4292e-03	-4.1450e-01	6.7851e-01	{"n_iterations":4,"converged":true,"exploded":false}	NA	6564	9.9401e-01
GINS1	2.1436e-03	5.1731e-03	4.1436e-01	6.7861e-01	{"n_iterations":4,"converged":true,"exploded":false}	NA	6121	9.9401e-01
TC2N	-2.9015e-03	7.0023e-03	-4.1436e-01	6.7861e-01	{"n_iterations":4,"converged":true,"exploded":false}	NA	15997	9.9401e-01
RBKS	1.0727e-03	2.5905e-03	4.1409e-01	6.7881e-01	{"n_iterations":3,"converged":true,"exploded":false}	NA	13187	9.9401e-01
TRIL	3.6221e-03	8.7516e-03	4.1388e-01	6.7897e-01	{"n_iterations":4,"converged":true,"exploded":false}	NA	16916	9.9401e-01
DVL1	-4.5984e-03	1.1111e-02	-4.1387e-01	6.7897e-01	{"n_iterations":4,"converged":true,"exploded":false}	NA	4551	9.9401e-01
ARHGAP28	1.3926e-03	3.3656e-03	4.1378e-01	6.7903e-01	{"n_iterations":3,"converged":true,"exploded":false}	NA	942	9.9401e-01
HIPK4	-4.9220e-03	1.1896e-02	-4.1376e-01	6.7905e-01	{"n_iterations":4,"converged":true,"exploded":false}	NA	6919	9.9401e-01
PABPC1L2A	-5.8815e+00	1.4215e+01	-4.1375e-01	6.7906e-01	{"n_iterations":8,"converged":true,"exploded":false}	NA	11327	9.9401e-01
TRAPPC11	2.4118e-03	5.8305e-03	4.1364e-01	6.7913e-01	{"n_iterations":3,"converged":true,"exploded":false}	NA	16882	9.9401e-01
THAP6	-1.8772e-03	4.5386e-03	-4.1360e-01	6.7917e-01	{"n_iterations":3,"converged":true,"exploded":false}	NA	16218	9.9401e-01
KLHL15	-1.5775e-02	3.8145e-02	-4.1356e-01	6.7919e-01	{"n_iterations":5,"converged":true,"exploded":false}	NA	8085	9.9401e-01
OR51L1	-4.5971e-04	1.1116e-03	-4.1355e-01	6.7921e-01	{"n_iterations":3,"converged":true,"exploded":false}	NA	11052	9.9401e-01
SKAP2	6.9256e-04	1.6748e-03	4.1353e-01	6.7922e-01	{"n_iterations":3,"converged":true,"exploded":false}	NA	14505	9.9401e-01
SARNP	-5.8611e-04	1.4180e-03	-4.1334e-01	6.7936e-01	{"n_iterations":3,"converged":true,"exploded":false}	NA	13983	9.9401e-01
CRY2	-2.4198e-03	5.8545e-03	-4.1333e-01	6.7936e-01	{"n_iterations":4,"converged":true,"exploded":false}	NA	3586	9.9401e-01
COL20A1	-1.2376e-03	2.9944e-03	-4.1331e-01	6.7938e-01	{"n_iterations":3,"converged":true,"exploded":false}	NA	3342	9.9401e-01
CFAP298-TCP10L	-6.1288e-04	1.4836e-03	-4.1309e-01	6.7954e-01	{"n_iterations":3,"converged":true,"exploded":false}	NA	2869	9.9401e-01
ZFP36L1	-6.7498e-03	1.6343e-02	-4.1300e-01	6.7960e-01	{"n_iterations":4,"converged":true,"exploded":false}	NA	18148	9.9401e-01
GRHPR	9.7819e-04	2.3687e-03	4.1297e-01	6.7963e-01	{"n_iterations":3,"converged":true,"exploded":false}	NA	6490	9.9401e-01
KTN1	3.6826e-04	8.9199e-04	4.1285e-01	6.7972e-01	{"n_iterations":3,"converged":true,"exploded":false}	NA	8335	9.9401e-01
TTLL1	-7.0044e-03	1.6970e-02	-4.1274e-01	6.7979e-01	{"n_iterations":4,"converged":true,"exploded":false}	NA	17179	9.9401e-01
RAB5C	7.0185e-03	1.7010e-02	4.1262e-01	6.7989e-01	{"n_iterations":4,"converged":true,"exploded":false}	NA	13019	9.9401e-01
NSG1	2.0031e-03	4.8560e-03	4.1250e-01	6.7997e-01	{"n_iterations":4,"converged":true,"exploded":false}	NA	10600	9.9401e-01
LPAR6	-1.7769e-03	4.3078e-03	-4.1248e-01	6.7999e-01	{"n_iterations":3,"converged":true,"exploded":false}	NA	8651	9.9401e-01
NCOA4	-2.2631e-03	5.4890e-03	-4.1230e-01	6.8012e-01	{"n_iterations":4,"converged":true,"exploded":false}	NA	10101	9.9401e-01
CFAP221	1.2013e-03	2.9138e-03	4.1227e-01	6.8014e-01	{"n_iterations":3,"converged":true,"exploded":false}	NA	2865	9.9401e-01
GGA2	-1.0007e-03	2.4276e-03	-4.1220e-01	6.8019e-01	{"n_iterations":3,"converged":true,"exploded":false}	NA	6081	9.9401e-01
DRC3	-2.6505e-04	6.4316e-04	-4.1210e-01	6.8026e-01	{"n_iterations":3,"converged":true,"exploded":false}	NA	4470	9.9401e-01
NEK8	-5.3557e-03	1.2997e-02	-4.1208e-01	6.8028e-01	{"n_iterations":4,"converged":true,"exploded":false}	NA	10212	9.9401e-01
AGA	-2.7708e-03	6.7247e-03	-4.1203e-01	6.8031e-01	{"n_iterations":3,"converged":true,"exploded":false}	NA	409	9.9401e-01
C1RL	-1.0692e-03	2.5949e-03	-4.1202e-01	6.8032e-01	{"n_iterations":3,"converged":true,"exploded":false}	NA	1851	9.9401e-01
NR4A3	7.9412e-03	1.9274e-02	4.1201e-01	6.8033e-01	{"n_iterations":4,"converged":true,"exploded":false}	NA	10556	9.9401e-01
KCNA10	-3.1475e-03	7.6397e-03	-4.1199e-01	6.8035e-01	{"n_iterations":4,"converged":true,"exploded":false}	NA	7801	9.9401e-01
SCRN2	2.4889e-03	6.0412e-03	4.1198e-01	6.8035e-01	{"n_iterations":4,"converged":true,"exploded":false}	NA	14087	9.9401e-01
FHIP2B	6.5877e-04	1.5991e-03	4.1197e-01	6.8036e-01	{"n_iterations":3,"converged":true,"exploded":false}	NA	5581	9.9401e-01
EVX2	-5.4005e-03	1.3110e-02	-4.1193e-01	6.8039e-01	{"n_iterations":4,"converged":true,"exploded":false}	NA	5086	9.9401e-01
S100P	-3.3317e-02	8.0913e-02	-4.1176e-01	6.8052e-01	{"n_iterations":6,"converged":true,"exploded":false}	NA	13926	9.9401e-01
TSSK2	6.3051e-03	1.5321e-02	4.1152e-01	6.8069e-01	{"n_iterations":4,"converged":true,"exploded":false}	NA	17124	9.9401e-01
SCGB1D4	-9.2685e-03	2.2524e-02	-4.1150e-01	6.8071e-01	{"n_iterations":5,"converged":true,"exploded":false}	NA	14043	9.9401e-01
VPS54	3.7128e-03	9.0234e-03	4.1146e-01	6.8074e-01	{"n_iterations":4,"converged":true,"exploded":false}	NA	17704	9.9401e-01
SRGAP1	6.8624e-04	1.6680e-03	4.1142e-01	6.8076e-01	{"n_iterations":3,"converged":true,"exploded":false}	NA	15411	9.9401e-01
CORO7-PAM16	-7.6732e-04	1.8652e-03	-4.1139e-01	6.8079e-01	{"n_iterations":3,"converged":true,"exploded":false}	NA	3432	9.9401e-01
SHOX2	6.8643e-03	1.6688e-02	4.1132e-01	6.8084e-01	{"n_iterations":4,"converged":true,"exploded":false}	NA	14437	9.9401e-01
SCN4A	3.1560e-03	7.6743e-03	4.1124e-01	6.8089e-01	{"n_iterations":4,"converged":true,"exploded":false}	NA	14067	9.9401e-01
MANBAL	-2.9885e+00	7.2680e+00	-4.1118e-01	6.8094e-01	{"n_iterations":14,"converged":true,"exploded":false}	NA	8989	9.9401e-01
CRISP1	4.5591e-04	1.1089e-03	4.1115e-01	6.8096e-01	{"n_iterations":3,"converged":true,"exploded":false}	NA	3560	9.9401e-01
TACR3	4.2925e-03	1.0441e-02	4.1112e-01	6.8098e-01	{"n_iterations":4,"converged":true,"exploded":false}	NA	15820	9.9401e-01
MUC6	-5.5658e-04	1.3540e-03	-4.1106e-01	6.8103e-01	{"n_iterations":3,"converged":true,"exploded":false}	NA	9833	9.9401e-01
NPTX2	-5.9805e-03	1.4550e-02	-4.1104e-01	6.8104e-01	{"n_iterations":4,"converged":true,"exploded":false}	NA	10524	9.9401e-01
CRTAC1	2.2538e-03	5.4843e-03	4.1096e-01	6.8110e-01	{"n_iterations":3,"converged":true,"exploded":false}	NA	3578	9.9401e-01
TP53AIP1	-4.2685e-04	1.0391e-03	-4.1080e-01	6.8122e-01	{"n_iterations":3,"converged":true,"exploded":false}	NA	16799	9.9401e-01
MRPS10	-1.1586e-03	2.8219e-03	-4.1056e-01	6.8140e-01	{"n_iterations":3,"converged":true,"exploded":false}	NA	9648	9.9401e-01
ZBTB49	-4.4483e-03	1.0838e-02	-4.1042e-01	6.8150e-01	{"n_iterations":3,"converged":true,"exploded":false}	NA	18052	9.9401e-01
FLG2	-4.0833e-04	9.9509e-04	-4.1035e-01	6.8155e-01	{"n_iterations":3,"converged":true,"exploded":false}	NA	5627	9.9401e-01
RITA1	-1.9922e-03	4.8564e-03	-4.1022e-01	6.8165e-01	{"n_iterations":3,"converged":true,"exploded":false}	NA	13493	9.9401e-01
MYBPH	-3.4379e-03	8.3807e-03	-4.1021e-01	6.8165e-01	{"n_iterations":4,"converged":true,"exploded":false}	NA	9865	9.9401e-01
TMTC2	3.6147e-03	8.8125e-03	4.1018e-01	6.8167e-01	{"n_iterations":4,"converged":true,"exploded":false}	NA	16671	9.9401e-01
CPSF4	-9.0917e-03	2.2172e-02	-4.1005e-01	6.8177e-01	{"n_iterations":4,"converged":true,"exploded":false}	NA	3503	9.9401e-01
TSC22D1	-2.5394e-03	6.1939e-03	-4.0998e-01	6.8182e-01	{"n_iterations":3,"converged":true,"exploded":false}	NA	17059	9.9401e-01
SPTSSA	-5.2634e-03	1.2843e-02	-4.0982e-01	6.8194e-01	{"n_iterations":4,"converged":true,"exploded":false}	NA	15387	9.9401e-01
CD164	-4.4625e-04	1.0891e-03	-4.0974e-01	6.8200e-01	{"n_iterations":3,"converged":true,"exploded":false}	NA	2512	9.9401e-01
RPL19	6.9041e-03	1.6857e-02	4.0956e-01	6.8213e-01	{"n_iterations":4,"converged":true,"exploded":false}	NA	13681	9.9401e-01
GPR35	3.3882e-04	8.2740e-04	4.0950e-01	6.8217e-01	{"n_iterations":3,"converged":true,"exploded":false}	NA	6421	9.9401e-01
PLS3	-1.8537e-02	4.5287e-02	-4.0932e-01	6.8231e-01	{"n_iterations":5,"converged":true,"exploded":false}	NA	12118	9.9401e-01
TMEM262	-7.9479e-04	1.9421e-03	-4.0924e-01	6.8236e-01	{"n_iterations":3,"converged":true,"exploded":false}	NA	16566	9.9401e-01
TAC1	5.2447e-03	1.2818e-02	4.0917e-01	6.8241e-01	{"n_iterations":4,"converged":true,"exploded":false}	NA	15811	9.9401e-01
SH2D1B	-3.3227e-04	8.1207e-04	-4.0916e-01	6.8242e-01	{"n_iterations":3,"converged":true,"exploded":false}	NA	14366	9.9401e-01
UBXN2A	3.3288e-03	8.1373e-03	4.0908e-01	6.8248e-01	{"n_iterations":4,"converged":true,"exploded":false}	NA	17382	9.9401e-01
DFFB	-1.2970e-03	3.1708e-03	-4.0904e-01	6.8251e-01	{"n_iterations":3,"converged":true,"exploded":false}	NA	4148	9.9401e-01
NEGR1	9.0988e-04	2.2244e-03	4.0904e-01	6.8251e-01	{"n_iterations":3,"converged":true,"exploded":false}	NA	10199	9.9401e-01
MKLN1	-1.6638e-03	4.0684e-03	-4.0897e-01	6.8256e-01	{"n_iterations":3,"converged":true,"exploded":false}	NA	9417	9.9401e-01
RPP40	2.2396e-03	5.4785e-03	4.0880e-01	6.8269e-01	{"n_iterations":3,"converged":true,"exploded":false}	NA	13730	9.9401e-01
ZNF543	-9.3900e-04	2.2976e-03	-4.0868e-01	6.8277e-01	{"n_iterations":3,"converged":true,"exploded":false}	NA	18481	9.9401e-01
TPCN1	2.3676e-03	5.7936e-03	4.0866e-01	6.8279e-01	{"n_iterations":3,"converged":true,"exploded":false}	NA	16814	9.9401e-01
KCNE5	2.7088e-03	6.6292e-03	4.0862e-01	6.8282e-01	{"n_iterations":4,"converged":true,"exploded":false}	NA	7824	9.9401e-01
BTNL9	1.0104e-03	2.4727e-03	4.0861e-01	6.8283e-01	{"n_iterations":3,"converged":true,"exploded":false}	NA	1707	9.9401e-01
SLC30A5	1.6958e-03	4.1517e-03	4.0846e-01	6.8293e-01	{"n_iterations":3,"converged":true,"exploded":false}	NA	14714	9.9401e-01
PTGES3L-AARSD1	-9.6142e-04	2.3542e-03	-4.0839e-01	6.8299e-01	{"n_iterations":3,"converged":true,"exploded":false}	NA	12809	9.9401e-01
WDR41	1.0532e-03	2.5793e-03	4.0831e-01	6.8304e-01	{"n_iterations":3,"converged":true,"exploded":false}	NA	17797	9.9401e-01
QRFPR	6.9540e-04	1.7036e-03	4.0820e-01	6.8313e-01	{"n_iterations":3,"converged":true,"exploded":false}	NA	12941	9.9401e-01
GFM2	7.7042e-04	1.8878e-03	4.0811e-01	6.8320e-01	{"n_iterations":3,"converged":true,"exploded":false}	NA	6068	9.9401e-01
FAH	6.3547e-04	1.5571e-03	4.0810e-01	6.8320e-01	{"n_iterations":3,"converged":true,"exploded":false}	NA	5168	9.9401e-01
OXSM	2.9218e-03	7.1600e-03	4.0808e-01	6.8322e-01	{"n_iterations":4,"converged":true,"exploded":false}	NA	11287	9.9401e-01
LRIT3	-9.3547e-04	2.2933e-03	-4.0790e-01	6.8334e-01	{"n_iterations":3,"converged":true,"exploded":false}	NA	8686	9.9401e-01
MAMDC4	-1.3760e-03	3.3733e-03	-4.0790e-01	6.8335e-01	{"n_iterations":4,"converged":true,"exploded":false}	NA	8973	9.9401e-01
HTR3B	2.7922e-03	6.8459e-03	4.0787e-01	6.8337e-01	{"n_iterations":4,"converged":true,"exploded":false}	CNS	7193	9.9401e-01
CHD9	-2.6177e-03	6.4189e-03	-4.0782e-01	6.8341e-01	{"n_iterations":3,"converged":true,"exploded":false}	NA	2953	9.9401e-01
MINDY2	1.7722e-03	4.3457e-03	4.0780e-01	6.8342e-01	{"n_iterations":3,"converged":true,"exploded":false}	NA	9398	9.9401e-01
HDAC8	-1.1978e-03	2.9382e-03	-4.0764e-01	6.8354e-01	{"n_iterations":3,"converged":true,"exploded":false}	NA	6810	9.9401e-01
CCR3	-3.0041e-03	7.3694e-03	-4.0764e-01	6.8354e-01	{"n_iterations":4,"converged":true,"exploded":false}	NA	2482	9.9401e-01
ZNF230	-3.9911e-03	9.7912e-03	-4.0762e-01	6.8355e-01	{"n_iterations":4,"converged":true,"exploded":false}	NA	18292	9.9401e-01
KLHL13	2.9793e-03	7.3093e-03	4.0760e-01	6.8357e-01	{"n_iterations":3,"converged":true,"exploded":false}	NA	8083	9.9401e-01
DDR1	1.5331e-03	3.7618e-03	4.0754e-01	6.8361e-01	{"n_iterations":3,"converged":true,"exploded":false}	NA	4022	9.9401e-01
ATP2B3	3.0915e-03	7.5869e-03	4.0748e-01	6.8365e-01	{"n_iterations":3,"converged":true,"exploded":false}	NA	1242	9.9401e-01
SOX8	-2.8866e-03	7.0844e-03	-4.0745e-01	6.8367e-01	{"n_iterations":3,"converged":true,"exploded":false}	NA	15182	9.9401e-01
MYL6	1.9362e-03	4.7524e-03	4.0742e-01	6.8370e-01	{"n_iterations":3,"converged":true,"exploded":false}	NA	9903	9.9401e-01
TTC19	2.4562e-03	6.0293e-03	4.0739e-01	6.8373e-01	{"n_iterations":4,"converged":true,"exploded":false}	NA	17140	9.9401e-01
LANCL3	-1.4049e-03	3.4493e-03	-4.0730e-01	6.8379e-01	{"n_iterations":3,"converged":true,"exploded":false}	NA	8383	9.9401e-01
SERPINA10	-1.0004e-03	2.4563e-03	-4.0727e-01	6.8381e-01	{"n_iterations":3,"converged":true,"exploded":false}	NA	14242	9.9401e-01
SPAG9	-2.5543e-03	6.2757e-03	-4.0701e-01	6.8400e-01	{"n_iterations":3,"converged":true,"exploded":false}	NA	15213	9.9401e-01
SRRT	-6.9393e-03	1.7051e-02	-4.0698e-01	6.8402e-01	{"n_iterations":4,"converged":true,"exploded":false}	NA	15440	9.9401e-01
CENPL	-7.9479e-03	1.9530e-02	-4.0695e-01	6.8404e-01	{"n_iterations":4,"converged":true,"exploded":false}	NA	2782	9.9401e-01
NDP	-5.1973e+00	1.2773e+01	-4.0690e-01	6.8408e-01	{"n_iterations":13,"converged":true,"exploded":false}	NA	10122	9.9401e-01
JCHAIN	7.2586e-03	1.7841e-02	4.0684e-01	6.8412e-01	{"n_iterations":4,"converged":true,"exploded":false}	NA	7735	9.9401e-01
UBL4B	-4.0010e-03	9.8342e-03	-4.0684e-01	6.8413e-01	{"n_iterations":4,"converged":true,"exploded":false}	NA	17356	9.9401e-01
RFPL4B	-6.2919e-03	1.5476e-02	-4.0656e-01	6.8433e-01	{"n_iterations":4,"converged":true,"exploded":false}	NA	13353	9.9401e-01
FLACC1	3.3684e-03	8.2878e-03	4.0642e-01	6.8443e-01	{"n_iterations":4,"converged":true,"exploded":false}	NA	5623	9.9401e-01
FAM118A	-2.8527e-04	7.0192e-04	-4.0641e-01	6.8444e-01	{"n_iterations":3,"converged":true,"exploded":false}	NA	5190	9.9401e-01
UBE2E2	-1.5944e-02	3.9247e-02	-4.0624e-01	6.8457e-01	{"n_iterations":4,"converged":true,"exploded":false}	NA	17319	9.9401e-01
PAK1IP1	1.5830e-03	3.8968e-03	4.0622e-01	6.8458e-01	{"n_iterations":3,"converged":true,"exploded":false}	NA	11365	9.9401e-01
ZNF676	1.5264e-03	3.7575e-03	4.0622e-01	6.8458e-01	{"n_iterations":4,"converged":true,"exploded":false}	NA	18589	9.9401e-01
TUBGCP4	-8.9679e-04	2.2081e-03	-4.0613e-01	6.8465e-01	{"n_iterations":3,"converged":true,"exploded":false}	NA	17225	9.9401e-01
PTMA	3.5446e-03	8.7299e-03	4.0603e-01	6.8472e-01	{"n_iterations":3,"converged":true,"exploded":false}	NA	12827	9.9401e-01
EDN2	3.6515e-03	8.9938e-03	4.0600e-01	6.8474e-01	{"n_iterations":4,"converged":true,"exploded":false}	NA	4647	9.9401e-01
SLC35B1	-1.2032e-03	2.9638e-03	-4.0598e-01	6.8476e-01	{"n_iterations":3,"converged":true,"exploded":false}	NA	14731	9.9401e-01
ANKHD1	3.1985e-03	7.8790e-03	4.0596e-01	6.8478e-01	{"n_iterations":3,"converged":true,"exploded":false}	NA	672	9.9401e-01
KRTAP10-6	2.6950e-04	6.6396e-04	4.0591e-01	6.8481e-01	{"n_iterations":3,"converged":true,"exploded":false}	NA	8250	9.9401e-01
RBAK	1.4865e-03	3.6634e-03	4.0578e-01	6.8490e-01	{"n_iterations":3,"converged":true,"exploded":false}	NA	13172	9.9401e-01
CFAP276	1.2146e-03	2.9931e-03	4.0578e-01	6.8490e-01	{"n_iterations":3,"converged":true,"exploded":false}	NA	2867	9.9401e-01
MGAT4B	2.5759e-03	6.3480e-03	4.0577e-01	6.8491e-01	{"n_iterations":3,"converged":true,"exploded":false}	NA	9347	9.9401e-01
ZNF492	-2.4960e-04	6.1513e-04	-4.0577e-01	6.8491e-01	{"n_iterations":3,"converged":true,"exploded":false}	NA	18447	9.9401e-01
GPATCH3	2.8660e-03	7.0632e-03	4.0576e-01	6.8492e-01	{"n_iterations":4,"converged":true,"exploded":false}	NA	6341	9.9401e-01
FEN1	-9.6124e-03	2.3692e-02	-4.0572e-01	6.8495e-01	{"n_iterations":4,"converged":true,"exploded":false}	NA	5513	9.9401e-01
NFIL3	1.3325e-02	3.2844e-02	4.0570e-01	6.8496e-01	{"n_iterations":4,"converged":true,"exploded":false}	NA	10265	9.9401e-01
TSSK4	-3.4939e-03	8.6138e-03	-4.0561e-01	6.8503e-01	{"n_iterations":4,"converged":true,"exploded":false}	NA	17126	9.9401e-01
OR13H1	4.1294e-03	1.0182e-02	4.0557e-01	6.8506e-01	{"n_iterations":4,"converged":true,"exploded":false}	NA	10896	9.9401e-01
DNAH5	5.6512e-04	1.3937e-03	4.0547e-01	6.8513e-01	{"n_iterations":3,"converged":true,"exploded":false}	NA	4312	9.9401e-01
ANKRD7	9.1047e-04	2.2462e-03	4.0533e-01	6.8523e-01	{"n_iterations":3,"converged":true,"exploded":false}	NA	736	9.9401e-01
TXNRD1	1.9500e-03	4.8114e-03	4.0529e-01	6.8526e-01	{"n_iterations":3,"converged":true,"exploded":false}	NA	17269	9.9401e-01
PALM3	-1.1119e-03	2.7434e-03	-4.0529e-01	6.8526e-01	{"n_iterations":3,"converged":true,"exploded":false}	NA	11376	9.9401e-01
TPTE2	1.1637e-03	2.8717e-03	4.0523e-01	6.8531e-01	{"n_iterations":3,"converged":true,"exploded":false}	NA	16852	9.9401e-01
SNX10	-2.1671e-03	5.3478e-03	-4.0522e-01	6.8531e-01	{"n_iterations":3,"converged":true,"exploded":false}	NA	15102	9.9401e-01
CYBB	-8.5991e-03	2.1240e-02	-4.0485e-01	6.8559e-01	{"n_iterations":4,"converged":true,"exploded":false}	NA	3813	9.9401e-01
GGH	5.0537e-04	1.2486e-03	4.0475e-01	6.8566e-01	{"n_iterations":3,"converged":true,"exploded":false}	NA	6086	9.9401e-01
TTLL2	-1.5734e-03	3.8879e-03	-4.0469e-01	6.8570e-01	{"n_iterations":3,"converged":true,"exploded":false}	NA	17184	9.9401e-01
DTX3L	3.9621e-03	9.7920e-03	4.0463e-01	6.8575e-01	{"n_iterations":4,"converged":true,"exploded":false}	NA	4513	9.9401e-01
CD7	-2.4306e-03	6.0071e-03	-4.0462e-01	6.8576e-01	{"n_iterations":3,"converged":true,"exploded":false}	NA	2574	9.9401e-01
EPO	3.7567e-03	9.2848e-03	4.0461e-01	6.8576e-01	{"n_iterations":4,"converged":true,"exploded":false}	NA	4955	9.9401e-01
C9orf72	1.2389e-03	3.0625e-03	4.0456e-01	6.8580e-01	{"n_iterations":3,"converged":true,"exploded":false}	NA	2018	9.9401e-01
PTPDC1	-2.7479e-03	6.7927e-03	-4.0453e-01	6.8582e-01	{"n_iterations":4,"converged":true,"exploded":false}	NA	12835	9.9401e-01
LRRC71	-1.3379e-03	3.3074e-03	-4.0453e-01	6.8583e-01	{"n_iterations":3,"converged":true,"exploded":false}	NA	8759	9.9401e-01
WDR25	2.2146e-03	5.4760e-03	4.0441e-01	6.8591e-01	{"n_iterations":3,"converged":true,"exploded":false}	NA	17786	9.9401e-01
LAMTOR4	2.0526e-03	5.0773e-03	4.0427e-01	6.8602e-01	{"n_iterations":3,"converged":true,"exploded":false}	NA	8379	9.9401e-01
SYTL3	-9.6507e-04	2.3874e-03	-4.0423e-01	6.8604e-01	{"n_iterations":3,"converged":true,"exploded":false}	NA	15796	9.9401e-01
IGFBP2	-5.6488e-03	1.3976e-02	-4.0418e-01	6.8608e-01	{"n_iterations":4,"converged":true,"exploded":false}	NA	7339	9.9401e-01
STARD10	-3.9395e-03	9.7475e-03	-4.0416e-01	6.8610e-01	{"n_iterations":4,"converged":true,"exploded":false}	NA	15533	9.9401e-01
LCP1	-6.3034e-03	1.5598e-02	-4.0412e-01	6.8613e-01	{"n_iterations":4,"converged":true,"exploded":false}	NA	8448	9.9401e-01
ANKRD20A2P	8.3524e-04	2.0670e-03	4.0409e-01	6.8614e-01	{"n_iterations":3,"converged":true,"exploded":false}	NA	695	9.9401e-01
CENPX	1.2880e-03	3.1891e-03	4.0390e-01	6.8629e-01	{"n_iterations":3,"converged":true,"exploded":false}	NA	2794	9.9401e-01
RPL30	-9.3148e-04	2.3066e-03	-4.0382e-01	6.8634e-01	{"n_iterations":3,"converged":true,"exploded":false}	NA	13694	9.9401e-01
TPH2	-1.2558e-03	3.1112e-03	-4.0364e-01	6.8647e-01	{"n_iterations":3,"converged":true,"exploded":false}	NA	16823	9.9401e-01
SAMD4B	3.2495e-03	8.0525e-03	4.0354e-01	6.8655e-01	{"n_iterations":4,"converged":true,"exploded":false}	NA	13960	9.9401e-01
VPS52	2.5460e-03	6.3112e-03	4.0341e-01	6.8665e-01	{"n_iterations":3,"converged":true,"exploded":false}	NA	17702	9.9401e-01
DEFB119	-9.5648e-04	2.3711e-03	-4.0340e-01	6.8665e-01	{"n_iterations":3,"converged":true,"exploded":false}	NA	4090	9.9401e-01
CILK1	5.9661e-03	1.4790e-02	4.0337e-01	6.8667e-01	{"n_iterations":4,"converged":true,"exploded":false}	NA	3060	9.9401e-01
RBM8A	-3.0886e-03	7.6593e-03	-4.0325e-01	6.8676e-01	{"n_iterations":3,"converged":true,"exploded":false}	NA	13227	9.9401e-01
ZNF699	1.3208e-03	3.2758e-03	4.0321e-01	6.8680e-01	{"n_iterations":3,"converged":true,"exploded":false}	NA	18607	9.9401e-01
AGO4	-7.2102e-03	1.7884e-02	-4.0317e-01	6.8683e-01	{"n_iterations":4,"converged":true,"exploded":false}	NA	433	9.9401e-01
ZBTB33	7.8538e-03	1.9480e-02	4.0316e-01	6.8683e-01	{"n_iterations":5,"converged":true,"exploded":false}	NA	18037	9.9401e-01
GPRC5B	-4.2961e-03	1.0658e-02	-4.0310e-01	6.8687e-01	{"n_iterations":4,"converged":true,"exploded":false}	NA	6449	9.9401e-01
LONP2	-3.5144e-03	8.7194e-03	-4.0306e-01	6.8691e-01	{"n_iterations":4,"converged":true,"exploded":false}	NA	8634	9.9401e-01
SPIN2A	-1.7353e-03	4.3075e-03	-4.0284e-01	6.8706e-01	{"n_iterations":3,"converged":true,"exploded":false}	NA	15308	9.9401e-01
PLEKHM1	-1.5177e-03	3.7675e-03	-4.0284e-01	6.8707e-01	{"n_iterations":3,"converged":true,"exploded":false}	NA	12076	9.9401e-01
ZNF473	-2.4326e-03	6.0395e-03	-4.0278e-01	6.8711e-01	{"n_iterations":3,"converged":true,"exploded":false}	NA	18435	9.9401e-01
EOGT	-3.7054e-04	9.2025e-04	-4.0265e-01	6.8720e-01	{"n_iterations":3,"converged":true,"exploded":false}	NA	4911	9.9401e-01
ACTR3B	1.9148e-03	4.7563e-03	4.0258e-01	6.8726e-01	{"n_iterations":3,"converged":true,"exploded":false}	NA	226	9.9401e-01
FAM83G	1.9614e-03	4.8730e-03	4.0250e-01	6.8731e-01	{"n_iterations":3,"converged":true,"exploded":false}	NA	5343	9.9401e-01
CFAP43	1.4250e-03	3.5409e-03	4.0245e-01	6.8735e-01	{"n_iterations":3,"converged":true,"exploded":false}	NA	2875	9.9401e-01
PTGDR	-2.6762e-03	6.6506e-03	-4.0239e-01	6.8739e-01	{"n_iterations":3,"converged":true,"exploded":false}	NA	12798	9.9401e-01
UFSP2	-1.8401e-03	4.5728e-03	-4.0239e-01	6.8740e-01	{"n_iterations":3,"converged":true,"exploded":false}	NA	17407	9.9401e-01
NRXN2	2.2587e-03	5.6139e-03	4.0235e-01	6.8743e-01	{"n_iterations":3,"converged":true,"exploded":false}	NA	10591	9.9401e-01
ZNF517	3.0478e-03	7.5761e-03	4.0229e-01	6.8747e-01	{"n_iterations":4,"converged":true,"exploded":false}	NA	18465	9.9401e-01
IQCE	-2.3726e-04	5.8991e-04	-4.0220e-01	6.8754e-01	{"n_iterations":3,"converged":true,"exploded":false}	NA	7576	9.9401e-01
BCL3	-7.6165e-03	1.8940e-02	-4.0213e-01	6.8759e-01	{"n_iterations":4,"converged":true,"exploded":false}	NA	1473	9.9401e-01
RBM41	4.2508e-03	1.0574e-02	4.0203e-01	6.8767e-01	{"n_iterations":4,"converged":true,"exploded":false}	NA	13215	9.9401e-01
KRT13	-6.9633e-04	1.7330e-03	-4.0181e-01	6.8782e-01	{"n_iterations":3,"converged":true,"exploded":false}	NA	8186	9.9401e-01
CDRT15	-8.7394e-04	2.1756e-03	-4.0171e-01	6.8790e-01	{"n_iterations":3,"converged":true,"exploded":false}	NA	2720	9.9401e-01
CDCP1	-9.6917e-04	2.4127e-03	-4.0169e-01	6.8791e-01	{"n_iterations":3,"converged":true,"exploded":false}	NA	2635	9.9401e-01
KCTD17	-3.7672e-03	9.3786e-03	-4.0168e-01	6.8792e-01	{"n_iterations":4,"converged":true,"exploded":false}	NA	7904	9.9401e-01
MNDA	4.4708e-03	1.1135e-02	4.0150e-01	6.8805e-01	{"n_iterations":4,"converged":true,"exploded":false}	NA	9488	9.9401e-01
RESP18	2.0081e-03	5.0021e-03	4.0146e-01	6.8808e-01	{"n_iterations":4,"converged":true,"exploded":false}	NA	13321	9.9401e-01
ARL2	3.2232e-03	8.0293e-03	4.0143e-01	6.8810e-01	{"n_iterations":3,"converged":true,"exploded":false}	NA	1013	9.9401e-01
CEACAM3	-3.7130e-03	9.2496e-03	-4.0142e-01	6.8811e-01	{"n_iterations":4,"converged":true,"exploded":false}	NA	2739	9.9401e-01
LARGE2	2.4464e-03	6.0954e-03	4.0136e-01	6.8816e-01	{"n_iterations":4,"converged":true,"exploded":false}	NA	8389	9.9401e-01
ADAMTS2	2.1497e-03	5.3625e-03	4.0087e-01	6.8851e-01	{"n_iterations":3,"converged":true,"exploded":false}	NA	280	9.9401e-01
MFAP5	7.7852e-04	1.9422e-03	4.0085e-01	6.8853e-01	{"n_iterations":3,"converged":true,"exploded":false}	NA	9315	9.9401e-01
PYCARD	-1.1339e-02	2.8288e-02	-4.0084e-01	6.8854e-01	{"n_iterations":5,"converged":true,"exploded":false}	NA	12916	9.9401e-01
TRADD	-9.9420e-03	2.4804e-02	-4.0082e-01	6.8855e-01	{"n_iterations":4,"converged":true,"exploded":false}	NA	16860	9.9401e-01
SLC45A3	-5.2453e-03	1.3087e-02	-4.0080e-01	6.8857e-01	{"n_iterations":4,"converged":true,"exploded":false}	NA	14805	9.9401e-01
TMEM267	-3.2431e+00	8.0921e+00	-4.0077e-01	6.8859e-01	{"n_iterations":15,"converged":true,"exploded":false}	NA	16570	9.9401e-01
ALDH7A1	4.0244e-04	1.0043e-03	4.0072e-01	6.8863e-01	{"n_iterations":3,"converged":true,"exploded":false}	NA	548	9.9401e-01
GGN	-1.1024e-03	2.7512e-03	-4.0068e-01	6.8866e-01	{"n_iterations":3,"converged":true,"exploded":false}	NA	6087	9.9401e-01
MAP3K11	-3.9172e-03	9.7767e-03	-4.0067e-01	6.8866e-01	{"n_iterations":3,"converged":true,"exploded":false}	NA	9015	9.9401e-01
C4orf19	2.5209e-03	6.2920e-03	4.0065e-01	6.8868e-01	{"n_iterations":4,"converged":true,"exploded":false}	NA	1947	9.9401e-01
FBXW12	7.8981e-04	1.9713e-03	4.0065e-01	6.8868e-01	{"n_iterations":3,"converged":true,"exploded":false}	NA	5466	9.9401e-01
ENPEP	-1.1720e-03	2.9256e-03	-4.0061e-01	6.8871e-01	{"n_iterations":4,"converged":true,"exploded":false}	NA	4891	9.9401e-01
CLPSL2	5.2020e-03	1.2987e-02	4.0055e-01	6.8875e-01	{"n_iterations":4,"converged":true,"exploded":false}	NA	3196	9.9401e-01
AFDN	-1.1221e-03	2.8015e-03	-4.0053e-01	6.8877e-01	{"n_iterations":3,"converged":true,"exploded":false}	NA	398	9.9401e-01
OLAH	1.7138e-03	4.2791e-03	4.0050e-01	6.8879e-01	{"n_iterations":3,"converged":true,"exploded":false}	NA	10803	9.9401e-01
CASP14	-2.2570e-03	5.6363e-03	-4.0044e-01	6.8883e-01	{"n_iterations":4,"converged":true,"exploded":false}	NA	2196	9.9401e-01
ZNF583	3.0925e-03	7.7248e-03	4.0033e-01	6.8891e-01	{"n_iterations":4,"converged":true,"exploded":false}	NA	18521	9.9401e-01
BCOR	3.5557e-03	8.8828e-03	4.0029e-01	6.8894e-01	{"n_iterations":4,"converged":true,"exploded":false}	NA	1485	9.9401e-01
RNASEH2C	-4.6137e-03	1.1527e-02	-4.0024e-01	6.8898e-01	{"n_iterations":4,"converged":true,"exploded":false}	NA	13524	9.9401e-01
BAG5	-4.2182e-03	1.0540e-02	-4.0019e-01	6.8902e-01	{"n_iterations":4,"converged":true,"exploded":false}	NA	1399	9.9401e-01
ARRDC3	-4.7394e-03	1.1844e-02	-4.0015e-01	6.8905e-01	{"n_iterations":4,"converged":true,"exploded":false}	NA	1075	9.9401e-01
SOHLH1	8.9576e-04	2.2389e-03	4.0009e-01	6.8909e-01	{"n_iterations":3,"converged":true,"exploded":false}	NA	15146	9.9401e-01
SLC25A11	-1.0533e-02	2.6329e-02	-4.0007e-01	6.8910e-01	{"n_iterations":4,"converged":true,"exploded":false}	NA	14626	9.9401e-01
UNC5CL	-2.1584e-03	5.3967e-03	-3.9994e-01	6.8920e-01	{"n_iterations":3,"converged":true,"exploded":false}	NA	17463	9.9401e-01
CSNK1G1	1.3782e-03	3.4462e-03	3.9992e-01	6.8921e-01	{"n_iterations":3,"converged":true,"exploded":false}	NA	3639	9.9401e-01
CEP135	2.2828e-03	5.7083e-03	3.9991e-01	6.8922e-01	{"n_iterations":3,"converged":true,"exploded":false}	NA	2801	9.9401e-01
FANK1	-9.6681e-04	2.4193e-03	-3.9961e-01	6.8944e-01	{"n_iterations":3,"converged":true,"exploded":false}	NA	5371	9.9401e-01
GAPT	5.0850e-03	1.2725e-02	3.9961e-01	6.8944e-01	{"n_iterations":4,"converged":true,"exploded":false}	NA	5952	9.9401e-01
IFI30	-6.7849e-04	1.6984e-03	-3.9949e-01	6.8953e-01	{"n_iterations":3,"converged":true,"exploded":false}	NA	7268	9.9401e-01
UBE2QL1	-1.5701e-03	3.9314e-03	-3.9938e-01	6.8961e-01	{"n_iterations":3,"converged":true,"exploded":false}	NA	17337	9.9401e-01
MAGEA6	-7.0189e-03	1.7575e-02	-3.9937e-01	6.8962e-01	{"n_iterations":4,"converged":true,"exploded":false}	NA	8933	9.9401e-01
SRP14	1.5710e-03	3.9338e-03	3.9936e-01	6.8963e-01	{"n_iterations":3,"converged":true,"exploded":false}	NA	15420	9.9401e-01
GNPAT	3.8456e-03	9.6296e-03	3.9935e-01	6.8964e-01	{"n_iterations":4,"converged":true,"exploded":false}	NA	6269	9.9401e-01
DNAJC3	-4.4907e-03	1.1248e-02	-3.9925e-01	6.8971e-01	{"n_iterations":4,"converged":true,"exploded":false}	NA	4357	9.9401e-01
KRTAP3-3	-3.5335e-03	8.8507e-03	-3.9923e-01	6.8972e-01	{"n_iterations":3,"converged":true,"exploded":false}	NA	8293	9.9401e-01
VPS4B	-6.6262e-03	1.6603e-02	-3.9910e-01	6.8982e-01	{"n_iterations":4,"converged":true,"exploded":false}	NA	17699	9.9401e-01
ARC	-1.6388e-02	4.1064e-02	-3.9908e-01	6.8983e-01	{"n_iterations":5,"converged":true,"exploded":false}	NA	901	9.9401e-01
C10orf53	-2.0860e-03	5.2276e-03	-3.9903e-01	6.8987e-01	{"n_iterations":4,"converged":true,"exploded":false}	NA	1722	9.9401e-01
OBSCN	-1.9638e-04	4.9219e-04	-3.9899e-01	6.8990e-01	{"n_iterations":3,"converged":true,"exploded":false}	NA	10760	9.9401e-01
SLC6A6	-1.1355e-03	2.8460e-03	-3.9899e-01	6.8990e-01	{"n_iterations":3,"converged":true,"exploded":false}	NA	14862	9.9401e-01
PDE7B	-4.8203e-03	1.2083e-02	-3.9893e-01	6.8995e-01	{"n_iterations":4,"converged":true,"exploded":false}	NA	11628	9.9401e-01
CFHR1	-8.9763e-04	2.2502e-03	-3.9891e-01	6.8996e-01	{"n_iterations":3,"converged":true,"exploded":false}	NA	2903	9.9401e-01
RAB5IF	-1.3064e-02	3.2751e-02	-3.9889e-01	6.8998e-01	{"n_iterations":5,"converged":true,"exploded":false}	NA	13020	9.9401e-01
PIFO	4.0998e-03	1.0279e-02	3.9885e-01	6.9001e-01	{"n_iterations":4,"converged":true,"exploded":false}	NA	11873	9.9401e-01
STUM	-4.2244e-03	1.0592e-02	-3.9884e-01	6.9001e-01	{"n_iterations":4,"converged":true,"exploded":false}	NA	15629	9.9401e-01
LIPT2	-1.2952e-03	3.2477e-03	-3.9880e-01	6.9004e-01	{"n_iterations":3,"converged":true,"exploded":false}	NA	8590	9.9401e-01
TSTD1	3.9650e-03	9.9476e-03	3.9858e-01	6.9020e-01	{"n_iterations":4,"converged":true,"exploded":false}	NA	17129	9.9401e-01
RAB31	2.3179e-03	5.8180e-03	3.9839e-01	6.9034e-01	{"n_iterations":3,"converged":true,"exploded":false}	NA	12987	9.9401e-01
FOXI3	-6.2367e-03	1.5663e-02	-3.9818e-01	6.9050e-01	{"n_iterations":4,"converged":true,"exploded":false}	NA	5714	9.9401e-01
MRPL33	-3.8233e-03	9.6112e-03	-3.9779e-01	6.9078e-01	{"n_iterations":4,"converged":true,"exploded":false}	NA	9621	9.9401e-01
EPS8L2	-1.4165e-03	3.5634e-03	-3.9751e-01	6.9099e-01	{"n_iterations":4,"converged":true,"exploded":false}	NA	4966	9.9401e-01
TIGIT	-1.0741e-03	2.7030e-03	-3.9738e-01	6.9109e-01	{"n_iterations":3,"converged":true,"exploded":false}	NA	16278	9.9401e-01
ZNF619	-1.8877e-03	4.7507e-03	-3.9735e-01	6.9111e-01	{"n_iterations":3,"converged":true,"exploded":false}	NA	18551	9.9401e-01
AGR2	4.6723e-03	1.1761e-02	3.9727e-01	6.9117e-01	{"n_iterations":4,"converged":true,"exploded":false}	NA	440	9.9401e-01
CXCL8	2.8410e-03	7.1524e-03	3.9720e-01	6.9122e-01	{"n_iterations":4,"converged":true,"exploded":false}	NA	3784	9.9401e-01
ZNF608	-2.3651e-03	5.9561e-03	-3.9709e-01	6.9130e-01	{"n_iterations":4,"converged":true,"exploded":false}	NA	18542	9.9401e-01
CPD	-3.1947e-03	8.0465e-03	-3.9703e-01	6.9135e-01	{"n_iterations":4,"converged":true,"exploded":false}	NA	3470	9.9401e-01
SHCBP1L	-1.4687e-03	3.6998e-03	-3.9697e-01	6.9139e-01	{"n_iterations":3,"converged":true,"exploded":false}	NA	14411	9.9401e-01
MGA	-8.8637e-04	2.2329e-03	-3.9696e-01	6.9140e-01	{"n_iterations":3,"converged":true,"exploded":false}	NA	9340	9.9401e-01
ZNF483	6.9336e-04	1.7467e-03	3.9695e-01	6.9140e-01	{"n_iterations":3,"converged":true,"exploded":false}	NA	18440	9.9401e-01
DDAH1	-3.2899e-03	8.2895e-03	-3.9687e-01	6.9146e-01	{"n_iterations":4,"converged":true,"exploded":false}	NA	4006	9.9401e-01
GABRA4	8.8951e-04	2.2414e-03	3.9686e-01	6.9147e-01	{"n_iterations":3,"converged":true,"exploded":false}	NA	5878	9.9401e-01
ZBTB12	-1.2038e-02	3.0350e-02	-3.9663e-01	6.9164e-01	{"n_iterations":4,"converged":true,"exploded":false}	NA	18023	9.9401e-01
PIBF1	-2.7143e-03	6.8438e-03	-3.9661e-01	6.9166e-01	{"n_iterations":3,"converged":true,"exploded":false}	NA	11865	9.9401e-01
ATXN7L3	-3.7495e-03	9.4545e-03	-3.9658e-01	6.9168e-01	{"n_iterations":4,"converged":true,"exploded":false}	NA	1322	9.9401e-01
STON1-GTF2A1L	-1.4453e-03	3.6458e-03	-3.9643e-01	6.9179e-01	{"n_iterations":3,"converged":true,"exploded":false}	NA	15605	9.9401e-01
FGF17	-3.3193e-03	8.3750e-03	-3.9634e-01	6.9186e-01	{"n_iterations":3,"converged":true,"exploded":false}	NA	5546	9.9401e-01
FAM20C	-1.1591e-03	2.9246e-03	-3.9631e-01	6.9188e-01	{"n_iterations":3,"converged":true,"exploded":false}	NA	5269	9.9401e-01
GCOM1	8.1604e-04	2.0594e-03	3.9624e-01	6.9193e-01	{"n_iterations":3,"converged":true,"exploded":false}	NA	6023	9.9401e-01
NAA20	-1.2623e-02	3.1862e-02	-3.9619e-01	6.9196e-01	{"n_iterations":5,"converged":true,"exploded":false}	NA	9977	9.9401e-01
TFAP4	1.8994e-03	4.7942e-03	3.9618e-01	6.9197e-01	{"n_iterations":3,"converged":true,"exploded":false}	NA	16161	9.9401e-01
ZNF24	-2.5675e-03	6.4808e-03	-3.9617e-01	6.9198e-01	{"n_iterations":4,"converged":true,"exploded":false}	NA	18299	9.9401e-01
USP50	-1.1208e-03	2.8308e-03	-3.9594e-01	6.9215e-01	{"n_iterations":3,"converged":true,"exploded":false}	NA	17563	9.9401e-01
CDC42EP5	-7.7821e-03	1.9655e-02	-3.9594e-01	6.9215e-01	{"n_iterations":4,"converged":true,"exploded":false}	NA	2620	9.9401e-01
PAPOLB	-3.7670e-03	9.5143e-03	-3.9593e-01	6.9216e-01	{"n_iterations":4,"converged":true,"exploded":false}	NA	11395	9.9401e-01
PPWD1	-4.8276e-03	1.2195e-02	-3.9588e-01	6.9220e-01	{"n_iterations":4,"converged":true,"exploded":false}	NA	12450	9.9401e-01
HTR3E	1.6846e-03	4.2561e-03	3.9582e-01	6.9224e-01	{"n_iterations":3,"converged":true,"exploded":false}	NA	7196	9.9401e-01
TGM6	7.7907e-04	1.9687e-03	3.9572e-01	6.9231e-01	{"n_iterations":3,"converged":true,"exploded":false}	NA	16204	9.9401e-01
CXXC4	-8.7882e-03	2.2215e-02	-3.9560e-01	6.9240e-01	{"n_iterations":4,"converged":true,"exploded":false}	NA	3793	9.9401e-01
PSMC1	1.1319e-03	2.8616e-03	3.9556e-01	6.9243e-01	{"n_iterations":3,"converged":true,"exploded":false}	NA	12740	9.9401e-01
TCF4	-1.4091e-03	3.5632e-03	-3.9546e-01	6.9251e-01	{"n_iterations":3,"converged":true,"exploded":false}	NA	16025	9.9401e-01
LNP1	-1.6514e-02	4.1767e-02	-3.9538e-01	6.9256e-01	{"n_iterations":4,"converged":true,"exploded":false}	NA	8628	9.9401e-01
TM9SF4	2.3989e-03	6.0678e-03	3.9535e-01	6.9258e-01	{"n_iterations":3,"converged":true,"exploded":false}	NA	16370	9.9401e-01
IGFBP4	-3.2178e-03	8.1391e-03	-3.9535e-01	6.9258e-01	{"n_iterations":3,"converged":true,"exploded":false}	NA	7341	9.9401e-01
KIF13B	8.5435e-04	2.1616e-03	3.9524e-01	6.9267e-01	{"n_iterations":3,"converged":true,"exploded":false}	NA	7990	9.9401e-01
PGM2	-2.0339e-03	5.1468e-03	-3.9517e-01	6.9272e-01	{"n_iterations":3,"converged":true,"exploded":false}	NA	11780	9.9401e-01
CHRNB2	3.2596e-03	8.2488e-03	3.9516e-01	6.9273e-01	{"n_iterations":3,"converged":true,"exploded":false}	NA	3014	9.9401e-01
TAF5L	-4.8375e-03	1.2245e-02	-3.9505e-01	6.9280e-01	{"n_iterations":4,"converged":true,"exploded":false}	NA	15842	9.9401e-01
PCDHB4	-8.3116e-04	2.1044e-03	-3.9497e-01	6.9287e-01	{"n_iterations":3,"converged":true,"exploded":false}	NA	11517	9.9401e-01
NME1	2.4243e-03	6.1383e-03	3.9495e-01	6.9288e-01	{"n_iterations":3,"converged":true,"exploded":false}	NA	10386	9.9401e-01
OR5B2	1.3985e-03	3.5411e-03	3.9493e-01	6.9290e-01	{"n_iterations":3,"converged":true,"exploded":false}	NA	11098	9.9401e-01
L1TD1	8.3130e-04	2.1054e-03	3.9485e-01	6.9295e-01	{"n_iterations":3,"converged":true,"exploded":false}	NA	8342	9.9401e-01
RNF113B	4.6966e-03	1.1896e-02	3.9481e-01	6.9299e-01	{"n_iterations":4,"converged":true,"exploded":false}	NA	13539	9.9401e-01
PTHLH	2.6487e-03	6.7099e-03	3.9475e-01	6.9303e-01	{"n_iterations":3,"converged":true,"exploded":false}	NA	12822	9.9401e-01
ZCCHC14	1.8890e-03	4.7854e-03	3.9474e-01	6.9303e-01	{"n_iterations":3,"converged":true,"exploded":false}	NA	18088	9.9401e-01
LAMC2	-8.6839e-04	2.1999e-03	-3.9474e-01	6.9304e-01	{"n_iterations":3,"converged":true,"exploded":false}	NA	8370	9.9401e-01
NOX3	-3.1305e-03	7.9336e-03	-3.9458e-01	6.9315e-01	{"n_iterations":4,"converged":true,"exploded":false}	NA	10464	9.9401e-01
PDGFRB	1.3005e-03	3.2968e-03	3.9448e-01	6.9323e-01	{"n_iterations":3,"converged":true,"exploded":false}	NA	11638	9.9401e-01
CACNA1B	2.0384e-03	5.1675e-03	3.9447e-01	6.9324e-01	{"n_iterations":3,"converged":true,"exploded":false}	NA	2053	9.9401e-01
C1orf141	-1.9853e-03	5.0343e-03	-3.9436e-01	6.9332e-01	{"n_iterations":3,"converged":true,"exploded":false}	NA	1862	9.9401e-01
SEC22C	5.5645e-04	1.4111e-03	3.9434e-01	6.9333e-01	{"n_iterations":3,"converged":true,"exploded":false}	NA	14142	9.9401e-01
CBFA2T3	-1.6580e-03	4.2048e-03	-3.9432e-01	6.9335e-01	{"n_iterations":3,"converged":true,"exploded":false}	NA	2234	9.9401e-01
MT2A	-1.4109e-02	3.5782e-02	-3.9431e-01	6.9335e-01	{"n_iterations":5,"converged":true,"exploded":false}	NA	9741	9.9401e-01
EPS15L1	-1.2001e-03	3.0447e-03	-3.9416e-01	6.9346e-01	{"n_iterations":3,"converged":true,"exploded":false}	NA	4963	9.9401e-01
GOLGA6L10	3.3566e-04	8.5181e-04	3.9405e-01	6.9354e-01	{"n_iterations":3,"converged":true,"exploded":false}	NA	6288	9.9401e-01
RPL37	2.2542e-03	5.7213e-03	3.9399e-01	6.9359e-01	{"n_iterations":4,"converged":true,"exploded":false}	NA	13704	9.9401e-01
ATP6AP1	1.7385e-03	4.4142e-03	3.9383e-01	6.9371e-01	{"n_iterations":3,"converged":true,"exploded":false}	NA	1267	9.9401e-01
ZNF266	-2.7619e-03	7.0146e-03	-3.9374e-01	6.9377e-01	{"n_iterations":4,"converged":true,"exploded":false}	NA	18312	9.9401e-01
PARP15	3.8778e-04	9.8486e-04	3.9374e-01	6.9378e-01	{"n_iterations":3,"converged":true,"exploded":false}	NA	11423	9.9401e-01
ARMH3	3.3966e-03	8.6267e-03	3.9373e-01	6.9378e-01	{"n_iterations":4,"converged":true,"exploded":false}	NA	1050	9.9401e-01
ASB18	3.6560e-04	9.2880e-04	3.9363e-01	6.9385e-01	{"n_iterations":3,"converged":true,"exploded":false}	NA	1112	9.9401e-01
HSPD1	1.9880e-03	5.0506e-03	3.9362e-01	6.9386e-01	{"n_iterations":3,"converged":true,"exploded":false}	NA	7174	9.9401e-01
DMGDH	1.2952e-03	3.2916e-03	3.9348e-01	6.9396e-01	{"n_iterations":3,"converged":true,"exploded":false}	NA	4276	9.9401e-01
DYNLT3	4.5618e-03	1.1595e-02	3.9342e-01	6.9401e-01	{"n_iterations":4,"converged":true,"exploded":false}	NA	4575	9.9401e-01
C2orf80	1.8122e-03	4.6068e-03	3.9338e-01	6.9404e-01	{"n_iterations":3,"converged":true,"exploded":false}	NA	1925	9.9401e-01
NF1	-9.1254e-04	2.3199e-03	-3.9336e-01	6.9406e-01	{"n_iterations":3,"converged":true,"exploded":false}	NA	10248	9.9401e-01
TADA1	-3.1929e-03	8.1171e-03	-3.9335e-01	6.9406e-01	{"n_iterations":3,"converged":true,"exploded":false}	NA	15822	9.9401e-01
EVA1A	8.5571e-04	2.1754e-03	3.9335e-01	6.9406e-01	{"n_iterations":3,"converged":true,"exploded":false}	NA	5073	9.9401e-01
CHP2	2.1520e-03	5.4719e-03	3.9329e-01	6.9411e-01	{"n_iterations":4,"converged":true,"exploded":false}	NA	2990	9.9401e-01
MTMR12	-1.7445e-03	4.4365e-03	-3.9322e-01	6.9416e-01	{"n_iterations":3,"converged":true,"exploded":false}	NA	9782	9.9401e-01
ARHGEF17	-2.0282e-03	5.1585e-03	-3.9318e-01	6.9419e-01	{"n_iterations":3,"converged":true,"exploded":false}	NA	970	9.9401e-01
SMARCE1	2.1503e-03	5.4722e-03	3.9294e-01	6.9436e-01	{"n_iterations":3,"converged":true,"exploded":false}	NA	14966	9.9401e-01
BCO1	3.9987e-04	1.0180e-03	3.9281e-01	6.9446e-01	{"n_iterations":3,"converged":true,"exploded":false}	NA	1483	9.9401e-01
OR5M9	-5.2770e-03	1.3435e-02	-3.9278e-01	6.9448e-01	{"n_iterations":4,"converged":true,"exploded":false}	NA	11125	9.9401e-01
CACNG1	-1.8072e-03	4.6025e-03	-3.9266e-01	6.9457e-01	{"n_iterations":3,"converged":true,"exploded":false}	NA	2070	9.9401e-01
RMDN2	8.2522e-04	2.1022e-03	3.9255e-01	6.9465e-01	{"n_iterations":3,"converged":true,"exploded":false}	NA	13502	9.9401e-01
GBA2	4.2006e-03	1.0705e-02	3.9240e-01	6.9477e-01	{"n_iterations":4,"converged":true,"exploded":false}	NA	5986	9.9401e-01
HFM1	-1.9150e-03	4.8810e-03	-3.9233e-01	6.9481e-01	{"n_iterations":3,"converged":true,"exploded":false}	NA	6880	9.9401e-01
APOA5	1.7785e-03	4.5357e-03	3.9210e-01	6.9499e-01	{"n_iterations":3,"converged":true,"exploded":false}	NA	844	9.9401e-01
RDH12	4.7174e-03	1.2033e-02	3.9204e-01	6.9503e-01	{"n_iterations":4,"converged":true,"exploded":false}	NA	13275	9.9401e-01
ASIC4	-3.2609e-03	8.3186e-03	-3.9201e-01	6.9505e-01	{"n_iterations":4,"converged":true,"exploded":false}	NA	1138	9.9401e-01
UBE4B	-1.8393e-03	4.6936e-03	-3.9186e-01	6.9516e-01	{"n_iterations":3,"converged":true,"exploded":false}	NA	17351	9.9401e-01
TMEM242	-2.3359e-03	5.9635e-03	-3.9169e-01	6.9528e-01	{"n_iterations":3,"converged":true,"exploded":false}	NA	16545	9.9401e-01
TAGAP	-5.0921e-03	1.3005e-02	-3.9156e-01	6.9539e-01	{"n_iterations":4,"converged":true,"exploded":false}	NA	15856	9.9401e-01
OSER1	-2.0107e-03	5.1355e-03	-3.9152e-01	6.9541e-01	{"n_iterations":3,"converged":true,"exploded":false}	NA	11232	9.9401e-01
TOP3B	1.8600e-03	4.7509e-03	3.9151e-01	6.9542e-01	{"n_iterations":3,"converged":true,"exploded":false}	NA	16783	9.9401e-01
AFF4	4.2810e-03	1.0936e-02	3.9147e-01	6.9545e-01	{"n_iterations":4,"converged":true,"exploded":false}	NA	402	9.9401e-01
SYT17	2.4496e-03	6.2603e-03	3.9130e-01	6.9558e-01	{"n_iterations":3,"converged":true,"exploded":false}	NA	15785	9.9401e-01
PRR35	2.1250e-03	5.4310e-03	3.9127e-01	6.9560e-01	{"n_iterations":3,"converged":true,"exploded":false}	NA	12642	9.9401e-01
NBPF12	5.4826e-03	1.4012e-02	3.9127e-01	6.9560e-01	{"n_iterations":4,"converged":true,"exploded":false}	NA	10059	9.9401e-01
ATF7-NPFF	8.8950e-03	2.2741e-02	3.9115e-01	6.9569e-01	{"n_iterations":4,"converged":true,"exploded":false}	NA	1184	9.9401e-01
GPC5	-1.0262e-03	2.6245e-03	-3.9101e-01	6.9579e-01	{"n_iterations":3,"converged":true,"exploded":false}	NA	6351	9.9401e-01
PRPF4	2.9344e-03	7.5071e-03	3.9088e-01	6.9589e-01	{"n_iterations":3,"converged":true,"exploded":false}	NA	12610	9.9401e-01
MTIF2	-4.1578e-03	1.0640e-02	-3.9077e-01	6.9597e-01	{"n_iterations":4,"converged":true,"exploded":false}	NA	9776	9.9401e-01
TTLL12	9.0093e-04	2.3058e-03	3.9073e-01	6.9600e-01	{"n_iterations":3,"converged":true,"exploded":false}	NA	17182	9.9401e-01
RNF183	-1.8684e-03	4.7852e-03	-3.9045e-01	6.9620e-01	{"n_iterations":3,"converged":true,"exploded":false}	NA	13577	9.9401e-01
C4orf45	-1.8884e-03	4.8381e-03	-3.9032e-01	6.9630e-01	{"n_iterations":3,"converged":true,"exploded":false}	NA	1951	9.9401e-01
ARPC4	2.1308e-03	5.4591e-03	3.9032e-01	6.9630e-01	{"n_iterations":3,"converged":true,"exploded":false}	NA	1062	9.9401e-01
SPINK14	-7.5833e-03	1.9436e-02	-3.9017e-01	6.9641e-01	{"n_iterations":3,"converged":true,"exploded":false}	NA	15315	9.9401e-01
CLPSL1	-4.8761e-03	1.2499e-02	-3.9011e-01	6.9645e-01	{"n_iterations":4,"converged":true,"exploded":false}	NA	3195	9.9401e-01
TEX36	-7.5505e-03	1.9365e-02	-3.8990e-01	6.9661e-01	{"n_iterations":4,"converged":true,"exploded":false}	NA	16141	9.9401e-01
CERS3	-2.4924e-03	6.3927e-03	-3.8989e-01	6.9662e-01	{"n_iterations":4,"converged":true,"exploded":false}	NA	2840	9.9401e-01
PLP1	6.2395e-03	1.6018e-02	3.8953e-01	6.9688e-01	{"n_iterations":3,"converged":true,"exploded":false}	NA	12101	9.9401e-01
TSPAN5	5.5710e-03	1.4302e-02	3.8952e-01	6.9689e-01	{"n_iterations":4,"converged":true,"exploded":false}	NA	17102	9.9401e-01
DLL3	-1.1592e-03	2.9766e-03	-3.8945e-01	6.9695e-01	{"n_iterations":3,"converged":true,"exploded":false}	NA	4259	9.9401e-01
CD177	9.6122e-04	2.4693e-03	3.8927e-01	6.9707e-01	{"n_iterations":3,"converged":true,"exploded":false}	NA	2514	9.9401e-01
ZNF749	-3.5087e-03	9.0142e-03	-3.8924e-01	6.9710e-01	{"n_iterations":4,"converged":true,"exploded":false}	NA	18644	9.9401e-01
STAC2	-4.3596e-03	1.1202e-02	-3.8919e-01	6.9714e-01	{"n_iterations":4,"converged":true,"exploded":false}	NA	15521	9.9401e-01
RETREG1	-4.2770e-04	1.0990e-03	-3.8917e-01	6.9715e-01	{"n_iterations":3,"converged":true,"exploded":false}	NA	13326	9.9401e-01
C6orf52	2.5347e-03	6.5132e-03	3.8916e-01	6.9715e-01	{"n_iterations":3,"converged":true,"exploded":false}	NA	1982	9.9401e-01
CHPT1	3.9725e-04	1.0211e-03	3.8906e-01	6.9723e-01	{"n_iterations":3,"converged":true,"exploded":false}	NA	2993	9.9401e-01
IGFBP7	-6.3511e-03	1.6325e-02	-3.8904e-01	6.9725e-01	{"n_iterations":4,"converged":true,"exploded":false}	NA	7344	9.9401e-01
PAXX	6.3289e-03	1.6270e-02	3.8900e-01	6.9728e-01	{"n_iterations":4,"converged":true,"exploded":false}	NA	11458	9.9401e-01
PROP1	-3.8019e-04	9.7801e-04	-3.8874e-01	6.9747e-01	{"n_iterations":3,"converged":true,"exploded":false}	NA	12594	9.9401e-01
KCTD12	8.0476e-03	2.0702e-02	3.8873e-01	6.9748e-01	{"n_iterations":4,"converged":true,"exploded":false}	NA	7899	9.9401e-01
LGALS8	-1.5239e-04	3.9210e-04	-3.8866e-01	6.9753e-01	{"n_iterations":3,"converged":true,"exploded":false}	NA	8506	9.9401e-01
CPVL	-1.0128e-03	2.6066e-03	-3.8855e-01	6.9761e-01	{"n_iterations":3,"converged":true,"exploded":false}	NA	3512	9.9401e-01
GRM6	8.4760e-04	2.1815e-03	3.8853e-01	6.9762e-01	{"n_iterations":3,"converged":true,"exploded":false}	NA	6527	9.9401e-01
OR5W2	2.4575e-03	6.3262e-03	3.8846e-01	6.9768e-01	{"n_iterations":3,"converged":true,"exploded":false}	NA	11132	9.9401e-01
H2BC12	-7.2946e-02	1.8780e-01	-3.8842e-01	6.9770e-01	{"n_iterations":6,"converged":true,"exploded":false}	NA	6681	9.9401e-01
DPYS	1.6888e-03	4.3486e-03	3.8834e-01	6.9776e-01	{"n_iterations":3,"converged":true,"exploded":false}	NA	4458	9.9401e-01
SMARCAL1	2.0685e-03	5.3278e-03	3.8825e-01	6.9783e-01	{"n_iterations":3,"converged":true,"exploded":false}	NA	14959	9.9401e-01
GKN1	-6.3202e-03	1.6279e-02	-3.8824e-01	6.9784e-01	{"n_iterations":4,"converged":true,"exploded":false}	NA	6156	9.9401e-01
TAS2R38	7.0054e-03	1.8047e-02	3.8817e-01	6.9789e-01	{"n_iterations":4,"converged":true,"exploded":false}	NA	15898	9.9401e-01
ZNF544	7.9030e-04	2.0360e-03	3.8816e-01	6.9789e-01	{"n_iterations":3,"converged":true,"exploded":false}	NA	18482	9.9401e-01
DAB2IP	-2.4784e-03	6.3853e-03	-3.8814e-01	6.9791e-01	{"n_iterations":3,"converged":true,"exploded":false}	NA	3902	9.9401e-01
GPSM1	-8.4561e-04	2.1788e-03	-3.8811e-01	6.9793e-01	{"n_iterations":3,"converged":true,"exploded":false}	NA	6458	9.9401e-01
ZNF716	-1.5166e-03	3.9091e-03	-3.8796e-01	6.9805e-01	{"n_iterations":3,"converged":true,"exploded":false}	NA	18627	9.9401e-01
ST3GAL2	-4.0124e-03	1.0345e-02	-3.8785e-01	6.9812e-01	{"n_iterations":4,"converged":true,"exploded":false}	NA	15497	9.9401e-01
LCE3E	-6.7678e-03	1.7450e-02	-3.8783e-01	6.9814e-01	{"n_iterations":4,"converged":true,"exploded":false}	NA	8429	9.9401e-01
METTL9	-4.1673e-03	1.0751e-02	-3.8761e-01	6.9830e-01	{"n_iterations":3,"converged":true,"exploded":false}	NA	9305	9.9401e-01
CYGB	-8.7946e-03	2.2689e-02	-3.8761e-01	6.9830e-01	{"n_iterations":4,"converged":true,"exploded":false}	NA	3820	9.9401e-01
MCEMP1	7.0518e-04	1.8193e-03	3.8761e-01	6.9831e-01	{"n_iterations":3,"converged":true,"exploded":false}	NA	9153	9.9401e-01
COL9A1	-5.0585e-04	1.3051e-03	-3.8759e-01	6.9832e-01	{"n_iterations":3,"converged":true,"exploded":false}	NA	3370	9.9401e-01
FGFR1	2.3183e-03	5.9824e-03	3.8752e-01	6.9837e-01	{"n_iterations":3,"converged":true,"exploded":false}	NA	5564	9.9401e-01
ZFP28	1.1088e-03	2.8612e-03	3.8752e-01	6.9837e-01	{"n_iterations":3,"converged":true,"exploded":false}	NA	18144	9.9401e-01
FXYD7	-5.5307e-03	1.4274e-02	-3.8747e-01	6.9841e-01	{"n_iterations":4,"converged":true,"exploded":false}	NA	5837	9.9401e-01
LACC1	3.6842e-03	9.5100e-03	3.8740e-01	6.9846e-01	{"n_iterations":3,"converged":true,"exploded":false}	NA	8349	9.9401e-01
LSM8	1.9946e-04	5.1488e-04	3.8739e-01	6.9847e-01	{"n_iterations":3,"converged":true,"exploded":false}	NA	8807	9.9401e-01
TANK	2.5672e-04	6.6276e-04	3.8734e-01	6.9850e-01	{"n_iterations":3,"converged":true,"exploded":false}	NA	15869	9.9401e-01
RAB11B	2.9995e-03	7.7462e-03	3.8722e-01	6.9859e-01	{"n_iterations":3,"converged":true,"exploded":false}	NA	12958	9.9401e-01
HNRNPLL	3.4020e-03	8.7860e-03	3.8720e-01	6.9861e-01	{"n_iterations":3,"converged":true,"exploded":false}	NA	7010	9.9401e-01
DDX24	2.2908e-03	5.9167e-03	3.8718e-01	6.9862e-01	{"n_iterations":3,"converged":true,"exploded":false}	NA	4037	9.9401e-01
NDUFV3	-5.7268e-04	1.4798e-03	-3.8701e-01	6.9875e-01	{"n_iterations":3,"converged":true,"exploded":false}	NA	10178	9.9401e-01
RPL27	6.6861e-03	1.7278e-02	3.8697e-01	6.9878e-01	{"n_iterations":4,"converged":true,"exploded":false}	NA	13689	9.9401e-01
KDM1B	-1.2112e-03	3.1299e-03	-3.8697e-01	6.9878e-01	{"n_iterations":3,"converged":true,"exploded":false}	NA	7922	9.9401e-01
MAP1LC3B	5.3836e-04	1.3915e-03	3.8688e-01	6.9884e-01	{"n_iterations":3,"converged":true,"exploded":false}	NA	9001	9.9401e-01
KIF16B	-2.6379e-03	6.8192e-03	-3.8684e-01	6.9888e-01	{"n_iterations":4,"converged":true,"exploded":false}	NA	7993	9.9401e-01
FCGBP	-5.8534e-04	1.5137e-03	-3.8669e-01	6.9899e-01	{"n_iterations":3,"converged":true,"exploded":false}	NA	5479	9.9401e-01
IL4	7.3342e-04	1.8969e-03	3.8664e-01	6.9902e-01	{"n_iterations":3,"converged":true,"exploded":false}	NA	7454	9.9401e-01
RNF14	5.2017e-03	1.3456e-02	3.8659e-01	6.9906e-01	{"n_iterations":4,"converged":true,"exploded":false}	NA	13554	9.9401e-01
GRHL3	-2.3267e-03	6.0191e-03	-3.8655e-01	6.9909e-01	{"n_iterations":3,"converged":true,"exploded":false}	NA	6489	9.9401e-01
KRTAP13-2	3.3719e-04	8.7234e-04	3.8653e-01	6.9910e-01	{"n_iterations":3,"converged":true,"exploded":false}	NA	8260	9.9401e-01
MLN	-2.3533e-02	6.0882e-02	-3.8653e-01	6.9910e-01	{"n_iterations":5,"converged":true,"exploded":false}	NA	9440	9.9401e-01
POLR1B	-9.7138e-04	2.5146e-03	-3.8629e-01	6.9928e-01	{"n_iterations":3,"converged":true,"exploded":false}	NA	12227	9.9401e-01
MFSD1	-1.1755e-03	3.0436e-03	-3.8622e-01	6.9933e-01	{"n_iterations":3,"converged":true,"exploded":false}	NA	9323	9.9401e-01
OR4K2	-1.2915e-03	3.3442e-03	-3.8619e-01	6.9935e-01	{"n_iterations":3,"converged":true,"exploded":false}	NA	11023	9.9401e-01
UBR1	-1.3789e-03	3.5709e-03	-3.8615e-01	6.9939e-01	{"n_iterations":3,"converged":true,"exploded":false}	NA	17369	9.9401e-01
NRIP3	-3.0288e-03	7.8463e-03	-3.8602e-01	6.9948e-01	{"n_iterations":4,"converged":true,"exploded":false}	NA	10578	9.9401e-01
RECQL4	-9.4737e-04	2.4547e-03	-3.8595e-01	6.9953e-01	{"n_iterations":3,"converged":true,"exploded":false}	NA	13287	9.9401e-01
LGALS16	-7.6885e-03	1.9924e-02	-3.8589e-01	6.9958e-01	{"n_iterations":4,"converged":true,"exploded":false}	NA	8499	9.9401e-01
DYRK1A	1.6563e-03	4.2922e-03	3.8588e-01	6.9959e-01	{"n_iterations":3,"converged":true,"exploded":false}	NA	4578	9.9401e-01
SORD	6.8517e-04	1.7757e-03	3.8586e-01	6.9960e-01	{"n_iterations":3,"converged":true,"exploded":false}	NA	15155	9.9401e-01
TMEM63A	-7.2672e-04	1.8839e-03	-3.8576e-01	6.9967e-01	{"n_iterations":3,"converged":true,"exploded":false}	NA	16607	9.9401e-01
DEFB128	-1.0219e-02	2.6499e-02	-3.8565e-01	6.9976e-01	{"n_iterations":4,"converged":true,"exploded":false}	NA	4097	9.9401e-01
LAPTM4B	-1.4111e-03	3.6592e-03	-3.8564e-01	6.9976e-01	{"n_iterations":3,"converged":true,"exploded":false}	NA	8386	9.9401e-01
RMND5A	-9.5656e-04	2.4812e-03	-3.8553e-01	6.9985e-01	{"n_iterations":3,"converged":true,"exploded":false}	NA	13507	9.9401e-01
SEMA3C	2.1067e-03	5.4663e-03	3.8540e-01	6.9994e-01	{"n_iterations":4,"converged":true,"exploded":false}	NA	14185	9.9401e-01
FABP1	-1.1610e-03	3.0126e-03	-3.8538e-01	6.9995e-01	{"n_iterations":3,"converged":true,"exploded":false}	NA	5152	9.9401e-01
GRIN2D	6.7838e-03	1.7605e-02	3.8534e-01	6.9998e-01	{"n_iterations":4,"converged":true,"exploded":false}	NA	6508	9.9401e-01
CDCA8	-5.6298e-03	1.4615e-02	-3.8520e-01	7.0009e-01	{"n_iterations":4,"converged":true,"exploded":false}	NA	2634	9.9401e-01
RGSL1	3.3108e-04	8.5962e-04	3.8515e-01	7.0013e-01	{"n_iterations":3,"converged":true,"exploded":false}	NA	13408	9.9401e-01
SYDE1	3.5747e-03	9.2823e-03	3.8511e-01	7.0015e-01	{"n_iterations":3,"converged":true,"exploded":false}	NA	15741	9.9401e-01
STRA8	-2.3211e-03	6.0299e-03	-3.8494e-01	7.0028e-01	{"n_iterations":3,"converged":true,"exploded":false}	NA	15614	9.9401e-01
OR1G1	-2.4270e-03	6.3060e-03	-3.8487e-01	7.0033e-01	{"n_iterations":3,"converged":true,"exploded":false}	NA	10910	9.9401e-01
SLC1A6	-2.3736e-03	6.1673e-03	-3.8486e-01	7.0034e-01	{"n_iterations":3,"converged":true,"exploded":false}	NA	14589	9.9401e-01
TLCD5	-3.2062e-03	8.3314e-03	-3.8484e-01	7.0036e-01	{"n_iterations":4,"converged":true,"exploded":false}	NA	16325	9.9401e-01
THYN1	-4.7115e-03	1.2244e-02	-3.8479e-01	7.0040e-01	{"n_iterations":4,"converged":true,"exploded":false}	NA	16259	9.9401e-01
FOXJ2	5.3282e-03	1.3848e-02	3.8475e-01	7.0042e-01	{"n_iterations":4,"converged":true,"exploded":false}	NA	5716	9.9401e-01
GAGE2A	3.2026e-03	8.3243e-03	3.8473e-01	7.0044e-01	{"n_iterations":4,"converged":true,"exploded":false}	NA	5906	9.9401e-01
KPTN	-2.2948e-03	5.9646e-03	-3.8473e-01	7.0044e-01	{"n_iterations":3,"converged":true,"exploded":false}	NA	8170	9.9401e-01
C20orf96	-2.0557e-03	5.3449e-03	-3.8461e-01	7.0053e-01	{"n_iterations":4,"converged":true,"exploded":false}	NA	1894	9.9401e-01
ITGA2B	-7.0873e-04	1.8429e-03	-3.8457e-01	7.0056e-01	{"n_iterations":3,"converged":true,"exploded":false}	NA	7654	9.9401e-01
MYOCD	-6.1529e-04	1.6001e-03	-3.8454e-01	7.0058e-01	{"n_iterations":3,"converged":true,"exploded":false}	NA	9940	9.9401e-01
KRT35	1.6957e-03	4.4113e-03	3.8439e-01	7.0069e-01	{"n_iterations":3,"converged":true,"exploded":false}	NA	8208	9.9401e-01
NLRP6	2.3912e-03	6.2225e-03	3.8429e-01	7.0077e-01	{"n_iterations":4,"converged":true,"exploded":false}	NA	10378	9.9401e-01
SLC35C2	8.6901e-04	2.2621e-03	3.8417e-01	7.0085e-01	{"n_iterations":3,"converged":true,"exploded":false}	NA	14736	9.9401e-01
TSC22D4	3.8075e-03	9.9114e-03	3.8415e-01	7.0086e-01	{"n_iterations":3,"converged":true,"exploded":false}	NA	17062	9.9401e-01
OR2M3	1.2518e-03	3.2587e-03	3.8415e-01	7.0087e-01	{"n_iterations":3,"converged":true,"exploded":false}	NA	10963	9.9401e-01
CDC5L	-3.8888e-03	1.0130e-02	-3.8388e-01	7.0107e-01	{"n_iterations":3,"converged":true,"exploded":false}	NA	2624	9.9401e-01
SEPTIN9	-3.9758e-04	1.0359e-03	-3.8380e-01	7.0113e-01	{"n_iterations":3,"converged":true,"exploded":false}	NA	14228	9.9401e-01
IL10RA	1.5978e-03	4.1639e-03	3.8373e-01	7.0118e-01	{"n_iterations":3,"converged":true,"exploded":false}	NA	7382	9.9401e-01
ZNF25	-6.2695e-03	1.6339e-02	-3.8372e-01	7.0118e-01	{"n_iterations":4,"converged":true,"exploded":false}	NA	18301	9.9401e-01
RAD23A	5.3100e-03	1.3840e-02	3.8367e-01	7.0122e-01	{"n_iterations":4,"converged":true,"exploded":false}	NA	13054	9.9401e-01
CDC20B	-1.0631e-03	2.7708e-03	-3.8366e-01	7.0123e-01	{"n_iterations":3,"converged":true,"exploded":false}	NA	2601	9.9401e-01
LYVE1	1.6840e-03	4.3895e-03	3.8365e-01	7.0124e-01	{"n_iterations":3,"converged":true,"exploded":false}	NA	8885	9.9401e-01
GUCA1C	-4.0766e-04	1.0628e-03	-3.8358e-01	7.0129e-01	{"n_iterations":3,"converged":true,"exploded":false}	NA	6616	9.9401e-01
KRT6B	2.5684e-03	6.6981e-03	3.8345e-01	7.0139e-01	{"n_iterations":3,"converged":true,"exploded":false}	NA	8217	9.9401e-01
PLPBP	-3.1962e-03	8.3366e-03	-3.8339e-01	7.0143e-01	{"n_iterations":4,"converged":true,"exploded":false}	NA	12103	9.9401e-01
RPS17	9.3796e-04	2.4479e-03	3.8318e-01	7.0159e-01	{"n_iterations":3,"converged":true,"exploded":false}	NA	13745	9.9401e-01
MIEF2	-1.0129e-03	2.6438e-03	-3.8314e-01	7.0162e-01	{"n_iterations":3,"converged":true,"exploded":false}	NA	9384	9.9401e-01
HLA-DMB	1.0307e-03	2.6904e-03	3.8308e-01	7.0166e-01	{"n_iterations":3,"converged":true,"exploded":false}	NA	6935	9.9401e-01
PMS1	-1.2598e-03	3.2887e-03	-3.8307e-01	7.0167e-01	{"n_iterations":3,"converged":true,"exploded":false}	NA	12153	9.9401e-01
PATJ	-2.7217e-04	7.1081e-04	-3.8290e-01	7.0179e-01	{"n_iterations":3,"converged":true,"exploded":false}	NA	11442	9.9401e-01
NDUFAF5	1.2658e-03	3.3064e-03	3.8284e-01	7.0184e-01	{"n_iterations":3,"converged":true,"exploded":false}	NA	10150	9.9401e-01
FAM135B	2.3434e-03	6.1236e-03	3.8269e-01	7.0195e-01	{"n_iterations":3,"converged":true,"exploded":false}	NA	5206	9.9401e-01
PHACTR2	-3.2102e-04	8.3888e-04	-3.8268e-01	7.0196e-01	{"n_iterations":3,"converged":true,"exploded":false}	NA	11792	9.9401e-01
RIMBP2	2.3952e-03	6.2590e-03	3.8267e-01	7.0196e-01	{"n_iterations":4,"converged":true,"exploded":false}	NA	13461	9.9401e-01
PRR14L	-1.4790e-03	3.8651e-03	-3.8266e-01	7.0197e-01	{"n_iterations":3,"converged":true,"exploded":false}	NA	12627	9.9401e-01
PCMT1	-1.1909e-02	3.1130e-02	-3.8254e-01	7.0206e-01	{"n_iterations":4,"converged":true,"exploded":false}	NA	11560	9.9401e-01
MBD2	-6.0303e-03	1.5764e-02	-3.8254e-01	7.0206e-01	{"n_iterations":4,"converged":true,"exploded":false}	NA	9120	9.9401e-01
TIGD5	3.4288e-03	8.9637e-03	3.8252e-01	7.0207e-01	{"n_iterations":3,"converged":true,"exploded":false}	NA	16275	9.9401e-01
CCDC12	-3.7324e-04	9.7578e-04	-3.8250e-01	7.0209e-01	{"n_iterations":3,"converged":true,"exploded":false}	NA	2285	9.9401e-01
GSX2	-1.9470e-02	5.0927e-02	-3.8231e-01	7.0223e-01	{"n_iterations":4,"converged":true,"exploded":false}	NA	6577	9.9401e-01
CCDC144A	-4.2850e-04	1.1208e-03	-3.8230e-01	7.0224e-01	{"n_iterations":3,"converged":true,"exploded":false}	NA	2300	9.9401e-01
COX6B1	6.3177e-03	1.6526e-02	3.8228e-01	7.0225e-01	{"n_iterations":4,"converged":true,"exploded":false}	NA	3450	9.9401e-01
PDS5B	3.4116e-03	8.9246e-03	3.8227e-01	7.0226e-01	{"n_iterations":4,"converged":true,"exploded":false}	NA	11668	9.9401e-01
OR12D3	-2.1416e-03	5.6033e-03	-3.8221e-01	7.0231e-01	{"n_iterations":3,"converged":true,"exploded":false}	NA	10885	9.9401e-01
KRT26	-4.7916e-04	1.2538e-03	-3.8218e-01	7.0233e-01	{"n_iterations":3,"converged":true,"exploded":false}	NA	8199	9.9401e-01
EFNA3	1.7459e-03	4.5688e-03	3.8213e-01	7.0236e-01	{"n_iterations":3,"converged":true,"exploded":false}	NA	4695	9.9401e-01
TRIM58	-7.6467e-04	2.0016e-03	-3.8203e-01	7.0244e-01	{"n_iterations":3,"converged":true,"exploded":false}	NA	16967	9.9401e-01
SPRR2E	-1.2502e-02	3.2726e-02	-3.8202e-01	7.0244e-01	{"n_iterations":4,"converged":true,"exploded":false}	NA	15360	9.9401e-01
PMFBP1	-5.2249e-04	1.3677e-03	-3.8202e-01	7.0245e-01	{"n_iterations":3,"converged":true,"exploded":false}	NA	12145	9.9401e-01
CLNS1A	6.7427e-04	1.7651e-03	3.8199e-01	7.0247e-01	{"n_iterations":3,"converged":true,"exploded":false}	NA	3189	9.9401e-01
METTL25	-1.8742e-03	4.9066e-03	-3.8197e-01	7.0248e-01	{"n_iterations":3,"converged":true,"exploded":false}	NA	9292	9.9401e-01
PILRB	-5.4148e-03	1.4177e-02	-3.8193e-01	7.0251e-01	{"n_iterations":4,"converged":true,"exploded":false}	NA	11916	9.9401e-01
SELL	-7.6865e-04	2.0126e-03	-3.8192e-01	7.0252e-01	{"n_iterations":3,"converged":true,"exploded":false}	NA	14179	9.9401e-01
NAGK	-1.3381e-03	3.5070e-03	-3.8156e-01	7.0278e-01	{"n_iterations":3,"converged":true,"exploded":false}	NA	10005	9.9401e-01
XPOT	2.9976e-03	7.8560e-03	3.8156e-01	7.0278e-01	{"n_iterations":4,"converged":true,"exploded":false}	NA	17940	9.9401e-01
TMEM97	4.5468e-03	1.1916e-02	3.8156e-01	7.0279e-01	{"n_iterations":4,"converged":true,"exploded":false}	NA	16637	9.9401e-01
PLD6	4.1929e-03	1.0993e-02	3.8141e-01	7.0290e-01	{"n_iterations":4,"converged":true,"exploded":false}	NA	12047	9.9401e-01
KRBOX4	-1.6884e-02	4.4288e-02	-3.8123e-01	7.0303e-01	{"n_iterations":6,"converged":true,"exploded":false}	NA	8175	9.9401e-01
KCNMA1	-7.2046e-04	1.8899e-03	-3.8121e-01	7.0305e-01	{"n_iterations":3,"converged":true,"exploded":false}	NA	7872	9.9401e-01
IFT80	-2.1614e-03	5.6724e-03	-3.8104e-01	7.0317e-01	{"n_iterations":3,"converged":true,"exploded":false}	NA	7323	9.9401e-01
LDLRAD3	-2.6808e-03	7.0370e-03	-3.8097e-01	7.0323e-01	{"n_iterations":3,"converged":true,"exploded":false}	NA	8466	9.9401e-01
CDK5RAP1	-3.5850e-03	9.4109e-03	-3.8094e-01	7.0324e-01	{"n_iterations":4,"converged":true,"exploded":false}	NA	2689	9.9401e-01
ERP29	3.7059e-03	9.7309e-03	3.8084e-01	7.0332e-01	{"n_iterations":3,"converged":true,"exploded":false}	NA	5023	9.9401e-01
OVCA2	5.0693e-03	1.3314e-02	3.8076e-01	7.0338e-01	{"n_iterations":4,"converged":true,"exploded":false}	NA	11272	9.9401e-01
TBC1D16	-4.6456e-04	1.2203e-03	-3.8068e-01	7.0344e-01	{"n_iterations":3,"converged":true,"exploded":false}	NA	15931	9.9401e-01
TULP3	-2.9742e-03	7.8138e-03	-3.8064e-01	7.0347e-01	{"n_iterations":4,"converged":true,"exploded":false}	NA	17232	9.9401e-01
FCRLB	-2.0356e-03	5.3504e-03	-3.8045e-01	7.0361e-01	{"n_iterations":3,"converged":true,"exploded":false}	NA	5501	9.9401e-01
SLC35E1	2.9976e-03	7.8793e-03	3.8045e-01	7.0361e-01	{"n_iterations":3,"converged":true,"exploded":false}	NA	14740	9.9401e-01
CALY	-1.9824e-03	5.2111e-03	-3.8041e-01	7.0364e-01	{"n_iterations":3,"converged":true,"exploded":false}	NA	2115	9.9401e-01
PUM1	5.6691e-03	1.4903e-02	3.8039e-01	7.0365e-01	{"n_iterations":4,"converged":true,"exploded":false}	NA	12886	9.9401e-01
STARD6	-7.9218e-04	2.0826e-03	-3.8038e-01	7.0366e-01	{"n_iterations":3,"converged":true,"exploded":false}	NA	15539	9.9401e-01
MYL4	5.9111e-03	1.5542e-02	3.8033e-01	7.0370e-01	{"n_iterations":4,"converged":true,"exploded":false}	NA	9901	9.9401e-01
OR2D2	-8.3392e-04	2.1932e-03	-3.8022e-01	7.0378e-01	{"n_iterations":3,"converged":true,"exploded":false}	NA	10945	9.9401e-01
HS3ST3A1	-2.1245e-03	5.5942e-03	-3.7977e-01	7.0412e-01	{"n_iterations":3,"converged":true,"exploded":false}	NA	7105	9.9401e-01
PCDHB7	8.5642e-04	2.2552e-03	3.7976e-01	7.0413e-01	{"n_iterations":3,"converged":true,"exploded":false}	NA	11520	9.9401e-01
NID2	-1.0679e-03	2.8123e-03	-3.7972e-01	7.0415e-01	{"n_iterations":3,"converged":true,"exploded":false}	NA	10306	9.9401e-01
RGS17	-8.0994e-03	2.1337e-02	-3.7959e-01	7.0425e-01	{"n_iterations":4,"converged":true,"exploded":false}	NA	13392	9.9401e-01
AGPAT1	-1.0341e-02	2.7249e-02	-3.7949e-01	7.0432e-01	{"n_iterations":4,"converged":true,"exploded":false}	NA	434	9.9401e-01
LRRC17	-9.7916e-04	2.5803e-03	-3.7948e-01	7.0433e-01	{"n_iterations":3,"converged":true,"exploded":false}	NA	8710	9.9401e-01
FAR2	7.3571e-04	1.9390e-03	3.7943e-01	7.0437e-01	{"n_iterations":3,"converged":true,"exploded":false}	NA	5374	9.9401e-01
NBPF26	2.5971e-03	6.8460e-03	3.7936e-01	7.0442e-01	{"n_iterations":3,"converged":true,"exploded":false}	NA	10063	9.9401e-01
PITPNM3	-1.2301e-03	3.2427e-03	-3.7933e-01	7.0444e-01	{"n_iterations":3,"converged":true,"exploded":false}	NA	11946	9.9401e-01
LCK	-1.3476e-02	3.5534e-02	-3.7923e-01	7.0452e-01	{"n_iterations":5,"converged":true,"exploded":false}	NA	8433	9.9401e-01
CALML3	2.5278e-03	6.6678e-03	3.7910e-01	7.0461e-01	{"n_iterations":3,"converged":true,"exploded":false}	NA	2107	9.9401e-01
COLEC10	3.0171e-03	7.9593e-03	3.7906e-01	7.0464e-01	{"n_iterations":4,"converged":true,"exploded":false}	NA	3374	9.9401e-01
ZNF442	1.7835e-03	4.7062e-03	3.7898e-01	7.0471e-01	{"n_iterations":3,"converged":true,"exploded":false}	NA	18418	9.9401e-01
E2F4	7.6051e-03	2.0069e-02	3.7896e-01	7.0472e-01	{"n_iterations":4,"converged":true,"exploded":false}	NA	4592	9.9401e-01
C6	1.2463e-03	3.2895e-03	3.7888e-01	7.0477e-01	{"n_iterations":4,"converged":true,"exploded":false}	NA	1972	9.9401e-01
MAPT	-1.6448e-04	4.3428e-04	-3.7875e-01	7.0487e-01	{"n_iterations":3,"converged":true,"exploded":false}	NA	9070	9.9401e-01
VPS35	-1.7932e-03	4.7358e-03	-3.7864e-01	7.0496e-01	{"n_iterations":3,"converged":true,"exploded":false}	NA	17688	9.9401e-01
RBBP5	-8.3748e-03	2.2119e-02	-3.7863e-01	7.0496e-01	{"n_iterations":4,"converged":true,"exploded":false}	NA	13175	9.9401e-01
GPATCH11	-7.8308e-04	2.0685e-03	-3.7858e-01	7.0500e-01	{"n_iterations":3,"converged":true,"exploded":false}	NA	6338	9.9401e-01
MYT1L	2.5999e-03	6.8682e-03	3.7854e-01	7.0503e-01	{"n_iterations":3,"converged":true,"exploded":false}	NA	9960	9.9401e-01
CD44	-1.2782e-03	3.3769e-03	-3.7852e-01	7.0504e-01	{"n_iterations":3,"converged":true,"exploded":false}	NA	2559	9.9401e-01
EDN3	6.4775e-03	1.7114e-02	3.7848e-01	7.0507e-01	{"n_iterations":4,"converged":true,"exploded":false}	NA	4648	9.9401e-01
ING3	-4.9468e-03	1.3071e-02	-3.7847e-01	7.0508e-01	{"n_iterations":3,"converged":true,"exploded":false}	NA	7494	9.9401e-01
H2BC7	-1.9046e-02	5.0342e-02	-3.7834e-01	7.0518e-01	{"n_iterations":5,"converged":true,"exploded":false}	NA	6692	9.9401e-01
C9orf153	-3.6653e-03	9.6881e-03	-3.7833e-01	7.0519e-01	{"n_iterations":4,"converged":true,"exploded":false}	NA	2011	9.9401e-01
SLC39A3	1.5486e-03	4.0934e-03	3.7833e-01	7.0519e-01	{"n_iterations":3,"converged":true,"exploded":false}	NA	14782	9.9401e-01
TMEM94	-5.1383e-04	1.3584e-03	-3.7827e-01	7.0523e-01	{"n_iterations":3,"converged":true,"exploded":false}	NA	16635	9.9401e-01
FOXD4L4	1.6334e-03	4.3208e-03	3.7802e-01	7.0541e-01	{"n_iterations":3,"converged":true,"exploded":false}	NA	5703	9.9401e-01
PPP2R1A	1.2293e-03	3.2526e-03	3.7795e-01	7.0547e-01	{"n_iterations":3,"converged":true,"exploded":false}	NA	12415	9.9401e-01
CIR1	-3.0022e-03	7.9476e-03	-3.7774e-01	7.0562e-01	{"n_iterations":3,"converged":true,"exploded":false}	NA	3066	9.9401e-01
S100A8	-1.3337e-02	3.5319e-02	-3.7761e-01	7.0572e-01	{"n_iterations":4,"converged":true,"exploded":false}	NA	13922	9.9401e-01
MICA	1.8774e-04	4.9726e-04	3.7754e-01	7.0577e-01	{"n_iterations":3,"converged":true,"exploded":false}	NA	9365	9.9401e-01
BMP2K	-1.1832e-03	3.1341e-03	-3.7753e-01	7.0578e-01	{"n_iterations":3,"converged":true,"exploded":false}	NA	1572	9.9401e-01
POC5	-7.8241e-04	2.0726e-03	-3.7751e-01	7.0579e-01	{"n_iterations":3,"converged":true,"exploded":false}	NA	12191	9.9401e-01
PLAU	9.2731e-04	2.4568e-03	3.7745e-01	7.0584e-01	{"n_iterations":3,"converged":true,"exploded":false}	NA	12019	9.9401e-01
TDRD3	5.7843e-04	1.5326e-03	3.7742e-01	7.0586e-01	{"n_iterations":3,"converged":true,"exploded":false}	NA	16060	9.9401e-01
CRY1	-1.9860e-03	5.2621e-03	-3.7741e-01	7.0587e-01	{"n_iterations":3,"converged":true,"exploded":false}	NA	3585	9.9401e-01
CYP27B1	4.8236e-03	1.2782e-02	3.7737e-01	7.0590e-01	{"n_iterations":4,"converged":true,"exploded":false}	NA	3840	9.9401e-01
FAM25G	9.9756e-04	2.6447e-03	3.7720e-01	7.0603e-01	{"n_iterations":3,"converged":true,"exploded":false}	NA	5302	9.9401e-01
PTPN9	9.3298e-04	2.4735e-03	3.7718e-01	7.0604e-01	{"n_iterations":3,"converged":true,"exploded":false}	NA	12853	9.9401e-01
CHRNA6	-7.2054e-03	1.9109e-02	-3.7708e-01	7.0612e-01	{"n_iterations":4,"converged":true,"exploded":false}	NA	3010	9.9401e-01
ADAD1	4.5518e-03	1.2072e-02	3.7704e-01	7.0614e-01	{"n_iterations":4,"converged":true,"exploded":false}	NA	246	9.9401e-01
HIVEP1	2.1547e-03	5.7154e-03	3.7700e-01	7.0618e-01	{"n_iterations":3,"converged":true,"exploded":false}	NA	6922	9.9401e-01
PTP4A3	1.9718e-03	5.2308e-03	3.7696e-01	7.0620e-01	{"n_iterations":3,"converged":true,"exploded":false}	NA	12833	9.9401e-01
TXNRD3	3.0131e-03	7.9932e-03	3.7696e-01	7.0620e-01	{"n_iterations":4,"converged":true,"exploded":false}	NA	17271	9.9401e-01
CHN1	9.3123e-04	2.4704e-03	3.7695e-01	7.0621e-01	{"n_iterations":3,"converged":true,"exploded":false}	NA	2985	9.9401e-01
C9orf50	-9.0755e-04	2.4079e-03	-3.7690e-01	7.0624e-01	{"n_iterations":3,"converged":true,"exploded":false}	NA	2015	9.9401e-01
ZSCAN26	1.8412e-03	4.8854e-03	3.7687e-01	7.0627e-01	{"n_iterations":3,"converged":true,"exploded":false}	NA	18762	9.9401e-01
MYOM3	2.2533e-04	5.9800e-04	3.7681e-01	7.0632e-01	{"n_iterations":3,"converged":true,"exploded":false}	NA	9947	9.9401e-01
PRR36	-2.2238e-03	5.9021e-03	-3.7678e-01	7.0633e-01	{"n_iterations":4,"converged":true,"exploded":false}	NA	12643	9.9401e-01
PDS5A	-3.0188e-03	8.0121e-03	-3.7678e-01	7.0633e-01	{"n_iterations":3,"converged":true,"exploded":false}	NA	11667	9.9401e-01
EVX1	-7.8905e-03	2.0952e-02	-3.7659e-01	7.0648e-01	{"n_iterations":4,"converged":true,"exploded":false}	NA	5085	9.9401e-01
TOMM22	6.0786e-03	1.6142e-02	3.7657e-01	7.0649e-01	{"n_iterations":4,"converged":true,"exploded":false}	NA	16768	9.9401e-01
C17orf64	-3.1668e-03	8.4121e-03	-3.7645e-01	7.0658e-01	{"n_iterations":4,"converged":true,"exploded":false}	NA	1799	9.9401e-01
THBS2	1.4650e-03	3.8922e-03	3.7640e-01	7.0662e-01	{"n_iterations":3,"converged":true,"exploded":false}	NA	16224	9.9401e-01
NBPF14	-1.9529e+00	5.1892e+00	-3.7633e-01	7.0667e-01	{"n_iterations":13,"converged":true,"exploded":false}	NA	10060	9.9401e-01
PFN1	3.4822e-03	9.2533e-03	3.7632e-01	7.0668e-01	{"n_iterations":3,"converged":true,"exploded":false}	NA	11749	9.9401e-01
SEPTIN14	-1.9099e-03	5.0753e-03	-3.7632e-01	7.0668e-01	{"n_iterations":3,"converged":true,"exploded":false}	NA	14220	9.9401e-01
PDZD8	-2.7671e-03	7.3548e-03	-3.7623e-01	7.0675e-01	{"n_iterations":3,"converged":true,"exploded":false}	NA	11681	9.9401e-01
C16orf78	-3.4178e-03	9.0860e-03	-3.7616e-01	7.0680e-01	{"n_iterations":3,"converged":true,"exploded":false}	NA	1783	9.9401e-01
HMGB4	2.7436e-03	7.2949e-03	3.7610e-01	7.0684e-01	{"n_iterations":3,"converged":true,"exploded":false}	NA	6967	9.9401e-01
MYH13	-1.1603e-03	3.0855e-03	-3.7606e-01	7.0687e-01	{"n_iterations":3,"converged":true,"exploded":false}	NA	9884	9.9401e-01
CDKN2B	-1.7107e-03	4.5524e-03	-3.7578e-01	7.0708e-01	{"n_iterations":3,"converged":true,"exploded":false}	NA	2708	9.9401e-01
ABHD17C	-1.0463e-02	2.7845e-02	-3.7576e-01	7.0709e-01	{"n_iterations":5,"converged":true,"exploded":false}	NA	90	9.9401e-01
AMH	-2.4091e-03	6.4126e-03	-3.7568e-01	7.0715e-01	{"n_iterations":4,"converged":true,"exploded":false}	NA	613	9.9401e-01
ELOVL5	1.3070e-03	3.4800e-03	3.7558e-01	7.0723e-01	{"n_iterations":3,"converged":true,"exploded":false}	NA	4829	9.9401e-01
RIMS3	8.6184e-04	2.2953e-03	3.7548e-01	7.0730e-01	{"n_iterations":3,"converged":true,"exploded":false}	NA	13468	9.9401e-01
C14orf28	6.0386e-03	1.6084e-02	3.7545e-01	7.0733e-01	{"n_iterations":4,"converged":true,"exploded":false}	NA	1770	9.9401e-01
TRAK2	1.3049e-03	3.4769e-03	3.7531e-01	7.0743e-01	{"n_iterations":4,"converged":true,"exploded":false}	NA	16874	9.9401e-01
ICAM4	2.3260e-03	6.1975e-03	3.7530e-01	7.0743e-01	{"n_iterations":3,"converged":true,"exploded":false}	NA	7233	9.9401e-01
YIPF3	3.6833e-03	9.8156e-03	3.7525e-01	7.0748e-01	{"n_iterations":4,"converged":true,"exploded":false}	NA	17972	9.9401e-01
PLXDC1	-4.0804e-04	1.0877e-03	-3.7515e-01	7.0755e-01	{"n_iterations":3,"converged":true,"exploded":false}	NA	12126	9.9401e-01
NDUFB7	-7.0246e-03	1.8735e-02	-3.7495e-01	7.0770e-01	{"n_iterations":4,"converged":true,"exploded":false}	NA	10162	9.9401e-01
ZNF589	2.9851e-03	7.9625e-03	3.7490e-01	7.0774e-01	{"n_iterations":4,"converged":true,"exploded":false}	NA	18528	9.9401e-01
FBXO5	-1.5319e-03	4.0875e-03	-3.7478e-01	7.0783e-01	{"n_iterations":3,"converged":true,"exploded":false}	NA	5459	9.9401e-01
ITFG1	1.8602e-03	4.9641e-03	3.7473e-01	7.0786e-01	{"n_iterations":3,"converged":true,"exploded":false}	NA	7648	9.9401e-01
TENT4B	-1.2804e-03	3.4181e-03	-3.7458e-01	7.0797e-01	{"n_iterations":3,"converged":true,"exploded":false}	NA	16098	9.9401e-01
DUSP6	1.2657e-03	3.3804e-03	3.7442e-01	7.0810e-01	{"n_iterations":3,"converged":true,"exploded":false}	NA	4545	9.9401e-01
RIOK1	1.9695e-03	5.2612e-03	3.7434e-01	7.0815e-01	{"n_iterations":3,"converged":true,"exploded":false}	NA	13476	9.9401e-01
PSG11	-2.1339e-04	5.7011e-04	-3.7430e-01	7.0818e-01	{"n_iterations":3,"converged":true,"exploded":false}	NA	12709	9.9401e-01
SLC25A2	-4.3492e-03	1.1624e-02	-3.7416e-01	7.0829e-01	{"n_iterations":4,"converged":true,"exploded":false}	NA	14635	9.9401e-01
KRTAP7-1	-2.2915e-04	6.1265e-04	-3.7402e-01	7.0839e-01	{"n_iterations":3,"converged":true,"exploded":false}	NA	8319	9.9401e-01
PRPF38A	-8.0428e-04	2.1511e-03	-3.7390e-01	7.0848e-01	{"n_iterations":3,"converged":true,"exploded":false}	NA	12607	9.9401e-01
ZNF286A	3.4521e-04	9.2332e-04	3.7387e-01	7.0850e-01	{"n_iterations":3,"converged":true,"exploded":false}	NA	18330	9.9401e-01
SLC18B1	-2.0035e-03	5.3591e-03	-3.7385e-01	7.0852e-01	{"n_iterations":3,"converged":true,"exploded":false}	NA	14580	9.9401e-01
ETV5	3.3018e-03	8.8326e-03	3.7382e-01	7.0854e-01	{"n_iterations":4,"converged":true,"exploded":false}	NA	5070	9.9401e-01
CCDC97	3.0501e-03	8.1602e-03	3.7378e-01	7.0856e-01	{"n_iterations":4,"converged":true,"exploded":false}	NA	2402	9.9401e-01
CEBPZ	3.3689e-03	9.0132e-03	3.7378e-01	7.0857e-01	{"n_iterations":4,"converged":true,"exploded":false}	NA	2750	9.9401e-01
PITPNA	3.0231e-03	8.0879e-03	3.7378e-01	7.0857e-01	{"n_iterations":3,"converged":true,"exploded":false}	NA	11941	9.9401e-01
FUT10	8.2541e-04	2.2087e-03	3.7370e-01	7.0863e-01	{"n_iterations":3,"converged":true,"exploded":false}	NA	5816	9.9401e-01
EME2	5.6565e-04	1.5138e-03	3.7366e-01	7.0866e-01	{"n_iterations":3,"converged":true,"exploded":false}	NA	4852	9.9401e-01
FGB	-2.7372e-03	7.3290e-03	-3.7347e-01	7.0879e-01	{"n_iterations":3,"converged":true,"exploded":false}	NA	5533	9.9401e-01
ZNF26	-1.7190e-03	4.6052e-03	-3.7326e-01	7.0895e-01	{"n_iterations":3,"converged":true,"exploded":false}	NA	18308	9.9401e-01
RFC4	-2.9799e-03	7.9833e-03	-3.7326e-01	7.0895e-01	{"n_iterations":4,"converged":true,"exploded":false}	NA	13340	9.9401e-01
SSX2	-3.0076e+00	8.0579e+00	-3.7325e-01	7.0896e-01	{"n_iterations":12,"converged":true,"exploded":false}	NA	15484	9.9401e-01
CRYBB1	-9.7943e-03	2.6242e-02	-3.7323e-01	7.0898e-01	{"n_iterations":4,"converged":true,"exploded":false}	NA	3592	9.9401e-01
DES	-6.0273e-03	1.6149e-02	-3.7323e-01	7.0898e-01	{"n_iterations":4,"converged":true,"exploded":false}	NA	4141	9.9401e-01
RASAL2	2.1378e-03	5.7283e-03	3.7320e-01	7.0900e-01	{"n_iterations":4,"converged":true,"exploded":false}	NA	13136	9.9401e-01
NAA16	2.5910e-03	6.9428e-03	3.7319e-01	7.0901e-01	{"n_iterations":4,"converged":true,"exploded":false}	NA	9976	9.9401e-01
RPS6KA3	4.0424e-03	1.0832e-02	3.7318e-01	7.0902e-01	{"n_iterations":3,"converged":true,"exploded":false}	NA	13768	9.9401e-01
GSDME	-3.9743e-04	1.0651e-03	-3.7314e-01	7.0904e-01	{"n_iterations":3,"converged":true,"exploded":false}	NA	6547	9.9401e-01
RBM5	3.0350e-03	8.1340e-03	3.7313e-01	7.0905e-01	{"n_iterations":4,"converged":true,"exploded":false}	NA	13224	9.9401e-01
OR8H2	1.0264e-03	2.7514e-03	3.7306e-01	7.0910e-01	{"n_iterations":3,"converged":true,"exploded":false}	NA	11184	9.9401e-01
NKAP	6.1099e-04	1.6379e-03	3.7303e-01	7.0913e-01	{"n_iterations":3,"converged":true,"exploded":false}	NA	10333	9.9401e-01
CYSTM1	-1.8090e-03	4.8510e-03	-3.7291e-01	7.0921e-01	{"n_iterations":3,"converged":true,"exploded":false}	NA	3888	9.9401e-01
SLC25A40	-2.5772e-03	6.9119e-03	-3.7286e-01	7.0925e-01	{"n_iterations":3,"converged":true,"exploded":false}	NA	14658	9.9401e-01
DNAH9	-9.6716e-04	2.5942e-03	-3.7281e-01	7.0929e-01	{"n_iterations":3,"converged":true,"exploded":false}	NA	4316	9.9401e-01
BRICD5	-1.9952e-03	5.3533e-03	-3.7271e-01	7.0937e-01	{"n_iterations":3,"converged":true,"exploded":false}	NA	1646	9.9401e-01
ZNF532	-3.5114e-03	9.4267e-03	-3.7250e-01	7.0952e-01	{"n_iterations":3,"converged":true,"exploded":false}	NA	18476	9.9401e-01
NUP160	-1.8181e-03	4.8819e-03	-3.7241e-01	7.0958e-01	{"n_iterations":3,"converged":true,"exploded":false}	NA	10696	9.9401e-01
RASEF	-1.5775e-03	4.2360e-03	-3.7241e-01	7.0959e-01	{"n_iterations":3,"converged":true,"exploded":false}	NA	13140	9.9401e-01
SORBS1	-1.3739e-03	3.6895e-03	-3.7239e-01	7.0960e-01	{"n_iterations":3,"converged":true,"exploded":false}	NA	15149	9.9401e-01
RAP1GDS1	3.7167e-03	9.9846e-03	3.7224e-01	7.0971e-01	{"n_iterations":4,"converged":true,"exploded":false}	NA	13111	9.9401e-01
RHEX	-2.5999e-03	6.9849e-03	-3.7222e-01	7.0973e-01	{"n_iterations":3,"converged":true,"exploded":false}	NA	13424	9.9401e-01
KIAA1143	-1.7671e-03	4.7479e-03	-3.7220e-01	7.0975e-01	{"n_iterations":3,"converged":true,"exploded":false}	NA	7969	9.9401e-01
ATP1B3	4.2844e-03	1.1512e-02	3.7217e-01	7.0977e-01	{"n_iterations":3,"converged":true,"exploded":false}	NA	1234	9.9401e-01
F13B	3.9790e-03	1.0695e-02	3.7205e-01	7.0985e-01	{"n_iterations":4,"converged":true,"exploded":false}	NA	5135	9.9401e-01
OTOA	-3.9013e-04	1.0487e-03	-3.7201e-01	7.0988e-01	{"n_iterations":3,"converged":true,"exploded":false}	NA	11247	9.9401e-01
CLDN11	1.2378e-02	3.3278e-02	3.7195e-01	7.0993e-01	{"n_iterations":4,"converged":true,"exploded":false}	NA	3111	9.9401e-01
OSM	3.3949e-03	9.1282e-03	3.7191e-01	7.0996e-01	{"n_iterations":4,"converged":true,"exploded":false}	NA	11237	9.9401e-01
NRGN	1.2679e-02	3.4125e-02	3.7154e-01	7.1023e-01	{"n_iterations":5,"converged":true,"exploded":false}	NA	10575	9.9401e-01
HLA-E	4.3968e-04	1.1836e-03	3.7147e-01	7.1029e-01	{"n_iterations":3,"converged":true,"exploded":false}	NA	6947	9.9401e-01
SH3PXD2A	-1.1663e-03	3.1399e-03	-3.7144e-01	7.1031e-01	{"n_iterations":3,"converged":true,"exploded":false}	NA	14392	9.9401e-01
NR0B2	2.0094e-03	5.4114e-03	3.7132e-01	7.1040e-01	{"n_iterations":3,"converged":true,"exploded":false}	NA	10536	9.9401e-01
KCNQ5	2.3122e-03	6.2280e-03	3.7126e-01	7.1045e-01	{"n_iterations":3,"converged":true,"exploded":false}	NA	7885	9.9401e-01
GBP7	-2.8803e-03	7.7604e-03	-3.7115e-01	7.1052e-01	{"n_iterations":4,"converged":true,"exploded":false}	NA	5996	9.9401e-01
MOS	-2.7075e-03	7.2965e-03	-3.7106e-01	7.1059e-01	{"n_iterations":3,"converged":true,"exploded":false}	NA	9525	9.9401e-01
C15orf65	6.2275e-03	1.6783e-02	3.7105e-01	7.1060e-01	{"n_iterations":4,"converged":true,"exploded":false}	NA	1778	9.9401e-01
LRFN4	4.1776e-03	1.1264e-02	3.7088e-01	7.1073e-01	{"n_iterations":3,"converged":true,"exploded":false}	NA	8676	9.9401e-01
PIGG	6.6918e-04	1.8048e-03	3.7078e-01	7.1080e-01	{"n_iterations":3,"converged":true,"exploded":false}	NA	11878	9.9401e-01
COX6C	1.5682e-03	4.2300e-03	3.7072e-01	7.1085e-01	{"n_iterations":3,"converged":true,"exploded":false}	NA	3452	9.9401e-01
GALNT11	-1.5165e-03	4.0915e-03	-3.7065e-01	7.1090e-01	{"n_iterations":3,"converged":true,"exploded":false}	NA	5922	9.9401e-01
SH2D4B	-9.9628e-04	2.6881e-03	-3.7063e-01	7.1091e-01	{"n_iterations":3,"converged":true,"exploded":false}	NA	14371	9.9401e-01
ELANE	-9.3995e-03	2.5364e-02	-3.7059e-01	7.1094e-01	{"n_iterations":5,"converged":true,"exploded":false}	NA	4790	9.9401e-01
FLNC	-2.2078e-03	5.9601e-03	-3.7042e-01	7.1107e-01	{"n_iterations":3,"converged":true,"exploded":false}	NA	5632	9.9401e-01
FBXO33	-2.0141e-03	5.4377e-03	-3.7040e-01	7.1109e-01	{"n_iterations":3,"converged":true,"exploded":false}	NA	5444	9.9401e-01
CNTN1	-5.9256e-03	1.6002e-02	-3.7030e-01	7.1116e-01	{"n_iterations":4,"converged":true,"exploded":false}	NA	3295	9.9401e-01
KRTAP4-2	-1.0347e-03	2.7946e-03	-3.7025e-01	7.1119e-01	{"n_iterations":3,"converged":true,"exploded":false}	NA	8297	9.9401e-01
NUDCD3	3.8983e-04	1.0532e-03	3.7014e-01	7.1128e-01	{"n_iterations":3,"converged":true,"exploded":false}	NA	10662	9.9401e-01
SBK2	-3.7239e-03	1.0061e-02	-3.7012e-01	7.1129e-01	{"n_iterations":4,"converged":true,"exploded":false}	NA	14004	9.9401e-01
CACHD1	-2.4412e-03	6.5965e-03	-3.7007e-01	7.1133e-01	{"n_iterations":3,"converged":true,"exploded":false}	NA	2051	9.9401e-01
TMPRSS11B	1.8100e-03	4.8921e-03	3.6998e-01	7.1139e-01	{"n_iterations":4,"converged":true,"exploded":false}	NA	16653	9.9401e-01
RAPGEF1	-4.1480e-03	1.1213e-02	-3.6994e-01	7.1143e-01	{"n_iterations":4,"converged":true,"exploded":false}	NA	13114	9.9401e-01
RSRC2	-4.3626e-03	1.1795e-02	-3.6987e-01	7.1148e-01	{"n_iterations":4,"converged":true,"exploded":false}	NA	13834	9.9401e-01
DCDC1	-6.8942e-04	1.8645e-03	-3.6977e-01	7.1155e-01	{"n_iterations":3,"converged":true,"exploded":false}	NA	3968	9.9401e-01
RFPL4A	-9.0362e-04	2.4441e-03	-3.6972e-01	7.1159e-01	{"n_iterations":3,"converged":true,"exploded":false}	NA	13351	9.9401e-01
OR14A16	-7.1995e-03	1.9491e-02	-3.6937e-01	7.1185e-01	{"n_iterations":4,"converged":true,"exploded":false}	NA	10898	9.9401e-01
EMC2	-5.6754e-03	1.5369e-02	-3.6927e-01	7.1193e-01	{"n_iterations":4,"converged":true,"exploded":false}	NA	4842	9.9401e-01
BRMS1L	-7.2209e-03	1.9559e-02	-3.6918e-01	7.1199e-01	{"n_iterations":4,"converged":true,"exploded":false}	NA	1655	9.9401e-01
TRIM52	-2.3535e-03	6.3763e-03	-3.6910e-01	7.1205e-01	{"n_iterations":4,"converged":true,"exploded":false}	NA	16963	9.9401e-01
GCC2	-3.6519e-04	9.8943e-04	-3.6909e-01	7.1206e-01	{"n_iterations":3,"converged":true,"exploded":false}	NA	6003	9.9401e-01
ZNF607	-1.1743e-03	3.1826e-03	-3.6899e-01	7.1213e-01	{"n_iterations":3,"converged":true,"exploded":false}	NA	18541	9.9401e-01
C5orf34	-2.1623e-03	5.8605e-03	-3.6897e-01	7.1215e-01	{"n_iterations":3,"converged":true,"exploded":false}	NA	1964	9.9401e-01
BPNT2	-3.5547e-03	9.6347e-03	-3.6895e-01	7.1217e-01	{"n_iterations":4,"converged":true,"exploded":false}	NA	1625	9.9401e-01
HOXB5	-8.7782e-03	2.3797e-02	-3.6888e-01	7.1221e-01	{"n_iterations":4,"converged":true,"exploded":false}	NA	7045	9.9401e-01
SEC22A	6.5784e-04	1.7836e-03	3.6883e-01	7.1225e-01	{"n_iterations":3,"converged":true,"exploded":false}	NA	14140	9.9401e-01
GDI1	5.5549e-03	1.5063e-02	3.6877e-01	7.1230e-01	{"n_iterations":4,"converged":true,"exploded":false}	NA	6042	9.9401e-01
OR9A4	-4.0315e-03	1.0933e-02	-3.6873e-01	7.1233e-01	{"n_iterations":4,"converged":true,"exploded":false}	NA	11196	9.9401e-01
PLPP5	-2.9879e-03	8.1054e-03	-3.6863e-01	7.1240e-01	{"n_iterations":4,"converged":true,"exploded":false}	NA	12108	9.9401e-01
GAPDH	-4.2700e-03	1.1585e-02	-3.6859e-01	7.1243e-01	{"n_iterations":3,"converged":true,"exploded":false}	NA	5950	9.9401e-01
CDC37L1	-4.2856e-03	1.1628e-02	-3.6855e-01	7.1246e-01	{"n_iterations":4,"converged":true,"exploded":false}	NA	2610	9.9401e-01
CCDC14	-9.6579e-04	2.6206e-03	-3.6854e-01	7.1247e-01	{"n_iterations":3,"converged":true,"exploded":false}	NA	2297	9.9401e-01
TUBD1	-3.3473e-03	9.0840e-03	-3.6849e-01	7.1251e-01	{"n_iterations":4,"converged":true,"exploded":false}	NA	17219	9.9401e-01
ROR1	1.6561e-03	4.4967e-03	3.6830e-01	7.1265e-01	{"n_iterations":3,"converged":true,"exploded":false}	NA	13639	9.9401e-01
KIAA1671	-5.8215e-04	1.5813e-03	-3.6815e-01	7.1276e-01	{"n_iterations":3,"converged":true,"exploded":false}	NA	7979	9.9401e-01
MSMP	4.7384e-03	1.2874e-02	3.6806e-01	7.1283e-01	{"n_iterations":4,"converged":true,"exploded":false}	NA	9718	9.9401e-01
OR1J4	4.4699e-03	1.2145e-02	3.6805e-01	7.1284e-01	{"n_iterations":4,"converged":true,"exploded":false}	NA	10913	9.9401e-01
SLX4IP	8.4758e-04	2.3029e-03	3.6805e-01	7.1284e-01	{"n_iterations":3,"converged":true,"exploded":false}	NA	14941	9.9401e-01
NREP	-9.8121e-04	2.6663e-03	-3.6800e-01	7.1287e-01	{"n_iterations":3,"converged":true,"exploded":false}	NA	10569	9.9401e-01
NHLH2	8.5495e-03	2.3233e-02	3.6799e-01	7.1288e-01	{"n_iterations":4,"converged":true,"exploded":false}	NA	10292	9.9401e-01
KDELR3	4.7028e-04	1.2783e-03	3.6790e-01	7.1295e-01	{"n_iterations":3,"converged":true,"exploded":false}	NA	7919	9.9401e-01
HLF	3.2129e-03	8.7380e-03	3.6769e-01	7.1310e-01	{"n_iterations":4,"converged":true,"exploded":false}	NA	6951	9.9401e-01
MAFA	1.5441e-03	4.1995e-03	3.6768e-01	7.1311e-01	{"n_iterations":3,"converged":true,"exploded":false}	NA	8921	9.9401e-01
CDC42BPA	1.6750e-03	4.5574e-03	3.6754e-01	7.1322e-01	{"n_iterations":3,"converged":true,"exploded":false}	NA	2613	9.9401e-01
CTPS2	5.7313e-03	1.5595e-02	3.6752e-01	7.1323e-01	{"n_iterations":4,"converged":true,"exploded":false}	NA	3717	9.9401e-01
ITPK1	-5.3442e-04	1.4545e-03	-3.6742e-01	7.1331e-01	{"n_iterations":3,"converged":true,"exploded":false}	NA	7693	9.9401e-01
PLEKHG6	-1.9257e-03	5.2416e-03	-3.6738e-01	7.1333e-01	{"n_iterations":3,"converged":true,"exploded":false}	NA	12070	9.9401e-01
BORCS7-ASMT	-4.7578e-03	1.2952e-02	-3.6733e-01	7.1337e-01	{"n_iterations":4,"converged":true,"exploded":false}	NA	1609	9.9401e-01
ATP2B1	-6.0280e-03	1.6411e-02	-3.6731e-01	7.1338e-01	{"n_iterations":4,"converged":true,"exploded":false}	NA	1240	9.9401e-01
ACTRT3	2.2887e-03	6.2321e-03	3.6725e-01	7.1343e-01	{"n_iterations":3,"converged":true,"exploded":false}	NA	233	9.9401e-01
CD244	1.7563e-03	4.7832e-03	3.6718e-01	7.1348e-01	{"n_iterations":3,"converged":true,"exploded":false}	NA	2530	9.9401e-01
ZNF774	1.0154e-03	2.7663e-03	3.6705e-01	7.1358e-01	{"n_iterations":3,"converged":true,"exploded":false}	NA	18660	9.9401e-01
COA6	9.7740e-04	2.6643e-03	3.6686e-01	7.1373e-01	{"n_iterations":3,"converged":true,"exploded":false}	NA	3313	9.9401e-01
ACSM5	4.6534e-04	1.2686e-03	3.6680e-01	7.1377e-01	{"n_iterations":3,"converged":true,"exploded":false}	NA	198	9.9401e-01
TFAP2E	-2.4374e-03	6.6456e-03	-3.6677e-01	7.1379e-01	{"n_iterations":3,"converged":true,"exploded":false}	NA	16160	9.9401e-01
CHIT1	-3.7894e-04	1.0333e-03	-3.6674e-01	7.1382e-01	{"n_iterations":3,"converged":true,"exploded":false}	NA	2967	9.9401e-01
LRRC4C	-3.3161e-03	9.0429e-03	-3.6671e-01	7.1384e-01	{"n_iterations":3,"converged":true,"exploded":false}	NA	8745	9.9401e-01
DHRS4	1.7305e-03	4.7228e-03	3.6641e-01	7.1406e-01	{"n_iterations":3,"converged":true,"exploded":false}	NA	4182	9.9401e-01
SRSF9	-9.9981e-04	2.7294e-03	-3.6631e-01	7.1413e-01	{"n_iterations":3,"converged":true,"exploded":false}	NA	15452	9.9401e-01
ZNF599	-1.8624e-03	5.0844e-03	-3.6629e-01	7.1415e-01	{"n_iterations":3,"converged":true,"exploded":false}	NA	18537	9.9401e-01
EGR2	-1.2494e-02	3.4113e-02	-3.6624e-01	7.1418e-01	{"n_iterations":4,"converged":true,"exploded":false}	NA	4715	9.9401e-01
RUBCN	-1.2075e-03	3.2984e-03	-3.6610e-01	7.1429e-01	{"n_iterations":3,"converged":true,"exploded":false}	NA	13871	9.9401e-01
COPS4	-1.7197e-02	4.6974e-02	-3.6610e-01	7.1429e-01	{"n_iterations":5,"converged":true,"exploded":false}	NA	3404	9.9401e-01
CIBAR2	7.7766e-04	2.1242e-03	3.6609e-01	7.1430e-01	{"n_iterations":3,"converged":true,"exploded":false}	NA	3054	9.9401e-01
RPL8	-6.9390e-03	1.8956e-02	-3.6606e-01	7.1432e-01	{"n_iterations":3,"converged":true,"exploded":false}	NA	13717	9.9401e-01
UVRAG	-2.5723e-03	7.0275e-03	-3.6604e-01	7.1434e-01	{"n_iterations":3,"converged":true,"exploded":false}	NA	17591	9.9401e-01
ARL14	-5.6915e-03	1.5550e-02	-3.6602e-01	7.1435e-01	{"n_iterations":4,"converged":true,"exploded":false}	NA	1006	9.9401e-01
ADGRL4	3.3902e-04	9.2633e-04	3.6599e-01	7.1438e-01	{"n_iterations":3,"converged":true,"exploded":false}	NA	346	9.9401e-01
TOMM70	2.7535e-03	7.5243e-03	3.6595e-01	7.1440e-01	{"n_iterations":4,"converged":true,"exploded":false}	NA	16775	9.9401e-01
FAM168B	-4.3405e-03	1.1862e-02	-3.6593e-01	7.1442e-01	{"n_iterations":4,"converged":true,"exploded":false}	NA	5229	9.9401e-01
PPP1R32	7.0130e-04	1.9166e-03	3.6591e-01	7.1443e-01	{"n_iterations":3,"converged":true,"exploded":false}	NA	12397	9.9401e-01
FAM184B	1.1442e-03	3.1270e-03	3.6590e-01	7.1444e-01	{"n_iterations":3,"converged":true,"exploded":false}	NA	5249	9.9401e-01
CELF4	4.2821e-03	1.1704e-02	3.6587e-01	7.1447e-01	{"n_iterations":4,"converged":true,"exploded":false}	NA	2762	9.9401e-01
ASPM	7.4092e-04	2.0252e-03	3.6585e-01	7.1448e-01	{"n_iterations":3,"converged":true,"exploded":false}	NA	1152	9.9401e-01
NPVF	8.0529e-04	2.2019e-03	3.6572e-01	7.1457e-01	{"n_iterations":3,"converged":true,"exploded":false}	NA	10526	9.9401e-01
MT1B	-4.5491e-03	1.2440e-02	-3.6569e-01	7.1459e-01	{"n_iterations":3,"converged":true,"exploded":false}	NA	9733	9.9401e-01
SMCO4	-8.8549e-03	2.4216e-02	-3.6567e-01	7.1461e-01	{"n_iterations":4,"converged":true,"exploded":false}	NA	14978	9.9401e-01
GPR45	1.4974e-03	4.0952e-03	3.6565e-01	7.1463e-01	{"n_iterations":3,"converged":true,"exploded":false}	NA	6426	9.9401e-01
RWDD2B	2.1041e-03	5.7551e-03	3.6561e-01	7.1465e-01	{"n_iterations":4,"converged":true,"exploded":false}	NA	13891	9.9401e-01
CFAP161	-5.8606e-03	1.6031e-02	-3.6558e-01	7.1468e-01	{"n_iterations":4,"converged":true,"exploded":false}	NA	2860	9.9401e-01
IFT57	1.4649e-03	4.0075e-03	3.6555e-01	7.1470e-01	{"n_iterations":3,"converged":true,"exploded":false}	NA	7321	9.9401e-01
DNAJC7	-1.2985e-03	3.5523e-03	-3.6553e-01	7.1471e-01	{"n_iterations":3,"converged":true,"exploded":false}	NA	4364	9.9401e-01
NRG4	-1.6637e+00	4.5529e+00	-3.6542e-01	7.1480e-01	{"n_iterations":14,"converged":true,"exploded":false}	NA	10574	9.9401e-01
SPARCL1	-4.8874e-03	1.3377e-02	-3.6535e-01	7.1485e-01	{"n_iterations":4,"converged":true,"exploded":false}	NA	15224	9.9401e-01
UBIAD1	-4.6165e-03	1.2638e-02	-3.6529e-01	7.1490e-01	{"n_iterations":4,"converged":true,"exploded":false}	NA	17353	9.9401e-01
GHRHR	-2.2365e-03	6.1239e-03	-3.6521e-01	7.1496e-01	{"n_iterations":3,"converged":true,"exploded":false}	NA	6103	9.9401e-01
NAA15	-4.9015e-03	1.3422e-02	-3.6519e-01	7.1497e-01	{"n_iterations":4,"converged":true,"exploded":false}	NA	9975	9.9401e-01
SEPHS1	-2.0051e-02	5.4913e-02	-3.6515e-01	7.1500e-01	{"n_iterations":5,"converged":true,"exploded":false}	NA	14213	9.9401e-01
SLC25A43	1.1830e-03	3.2398e-03	3.6514e-01	7.1501e-01	{"n_iterations":3,"converged":true,"exploded":false}	NA	14661	9.9401e-01
VGF	-8.1197e-03	2.2238e-02	-3.6513e-01	7.1501e-01	{"n_iterations":4,"converged":true,"exploded":false}	NA	17642	9.9401e-01
MRPL50	-1.0452e-03	2.8647e-03	-3.6486e-01	7.1521e-01	{"n_iterations":3,"converged":true,"exploded":false}	NA	9639	9.9401e-01
AMBRA1	3.1681e-03	8.6835e-03	3.6484e-01	7.1523e-01	{"n_iterations":4,"converged":true,"exploded":false}	NA	604	9.9401e-01
DHX40	-6.3383e-03	1.7374e-02	-3.6481e-01	7.1525e-01	{"n_iterations":4,"converged":true,"exploded":false}	NA	4201	9.9401e-01
TBCCD1	-8.3763e-03	2.2967e-02	-3.6471e-01	7.1533e-01	{"n_iterations":4,"converged":true,"exploded":false}	NA	15963	9.9401e-01
ZNHIT2	3.9792e-03	1.0912e-02	3.6467e-01	7.1536e-01	{"n_iterations":4,"converged":true,"exploded":false}	NA	18731	9.9401e-01
CPS1	-1.8864e-03	5.1745e-03	-3.6455e-01	7.1545e-01	{"n_iterations":3,"converged":true,"exploded":false}	NA	3499	9.9401e-01
DUSP7	-1.1609e-02	3.1859e-02	-3.6440e-01	7.1556e-01	{"n_iterations":4,"converged":true,"exploded":false}	NA	4546	9.9401e-01
IL31RA	7.3196e-04	2.0096e-03	3.6423e-01	7.1568e-01	{"n_iterations":3,"converged":true,"exploded":false}	NA	7444	9.9401e-01
TRPM7	1.2916e-03	3.5464e-03	3.6421e-01	7.1570e-01	{"n_iterations":3,"converged":true,"exploded":false}	NA	17042	9.9401e-01
MSS51	1.8045e-03	4.9568e-03	3.6404e-01	7.1583e-01	{"n_iterations":3,"converged":true,"exploded":false}	NA	9725	9.9401e-01
HARBI1	-4.7027e-03	1.2918e-02	-3.6404e-01	7.1583e-01	{"n_iterations":4,"converged":true,"exploded":false}	NA	6753	9.9401e-01
LHX6	-5.6933e-03	1.5641e-02	-3.6400e-01	7.1586e-01	{"n_iterations":4,"converged":true,"exploded":false}	NA	8534	9.9401e-01
C5orf24	-1.2298e-03	3.3790e-03	-3.6397e-01	7.1588e-01	{"n_iterations":3,"converged":true,"exploded":false}	NA	1963	9.9401e-01
WEE2	-1.3199e-03	3.6272e-03	-3.6390e-01	7.1594e-01	{"n_iterations":3,"converged":true,"exploded":false}	NA	17838	9.9401e-01
TEAD1	3.4622e-03	9.5162e-03	3.6382e-01	7.1599e-01	{"n_iterations":3,"converged":true,"exploded":false}	NA	16067	9.9401e-01
SPANXC	7.0654e-04	1.9428e-03	3.6367e-01	7.1611e-01	{"n_iterations":3,"converged":true,"exploded":false}	NA	15216	9.9401e-01
CRYBB3	-2.1418e-03	5.8898e-03	-3.6365e-01	7.1612e-01	{"n_iterations":3,"converged":true,"exploded":false}	NA	3594	9.9401e-01
XKR7	-2.6373e-03	7.2555e-03	-3.6349e-01	7.1624e-01	{"n_iterations":3,"converged":true,"exploded":false}	NA	17924	9.9401e-01
GUCY1A1	-7.0108e-04	1.9298e-03	-3.6330e-01	7.1638e-01	{"n_iterations":3,"converged":true,"exploded":false}	NA	6620	9.9401e-01
FYB2	-3.6161e-04	9.9539e-04	-3.6328e-01	7.1640e-01	{"n_iterations":3,"converged":true,"exploded":false}	NA	5839	9.9401e-01
NOA1	1.8734e-03	5.1577e-03	3.6323e-01	7.1643e-01	{"n_iterations":4,"converged":true,"exploded":false}	NA	10412	9.9401e-01
AKAP8	-1.4450e-03	3.9783e-03	-3.6322e-01	7.1644e-01	{"n_iterations":3,"converged":true,"exploded":false}	NA	502	9.9401e-01
SEL1L3	4.3998e-04	1.2115e-03	3.6317e-01	7.1648e-01	{"n_iterations":3,"converged":true,"exploded":false}	NA	14164	9.9401e-01
DRG1	-5.6214e-03	1.5486e-02	-3.6300e-01	7.1660e-01	{"n_iterations":4,"converged":true,"exploded":false}	NA	4477	9.9401e-01
KRT19	3.6691e-03	1.0109e-02	3.6294e-01	7.1665e-01	{"n_iterations":4,"converged":true,"exploded":false}	NA	8192	9.9401e-01
GABARAPL1	-7.0021e-03	1.9293e-02	-3.6293e-01	7.1666e-01	{"n_iterations":4,"converged":true,"exploded":false}	NA	5868	9.9401e-01
HIBCH	8.5845e-04	2.3655e-03	3.6291e-01	7.1667e-01	{"n_iterations":3,"converged":true,"exploded":false}	NA	6896	9.9401e-01
MRPL13	1.6717e-03	4.6080e-03	3.6279e-01	7.1676e-01	{"n_iterations":3,"converged":true,"exploded":false}	NA	9603	9.9401e-01
LRRC8E	-2.7497e-03	7.5793e-03	-3.6279e-01	7.1677e-01	{"n_iterations":4,"converged":true,"exploded":false}	NA	8769	9.9401e-01
GALE	-6.1115e-03	1.6847e-02	-3.6277e-01	7.1678e-01	{"n_iterations":4,"converged":true,"exploded":false}	NA	5915	9.9401e-01
CYP20A1	-2.3333e-04	6.4358e-04	-3.6255e-01	7.1694e-01	{"n_iterations":3,"converged":true,"exploded":false}	NA	3833	9.9401e-01
TMTC3	-1.4857e-03	4.0981e-03	-3.6254e-01	7.1695e-01	{"n_iterations":3,"converged":true,"exploded":false}	NA	16672	9.9401e-01
MARCHF8	2.5409e-04	7.0094e-04	3.6250e-01	7.1698e-01	{"n_iterations":3,"converged":true,"exploded":false}	NA	9080	9.9401e-01
TAF11	1.5043e-03	4.1511e-03	3.6239e-01	7.1706e-01	{"n_iterations":3,"converged":true,"exploded":false}	NA	15828	9.9401e-01
HOXB9	4.7048e-03	1.2988e-02	3.6225e-01	7.1717e-01	{"n_iterations":4,"converged":true,"exploded":false}	NA	7049	9.9401e-01
MYO6	1.5293e-03	4.2220e-03	3.6223e-01	7.1718e-01	{"n_iterations":3,"converged":true,"exploded":false}	NA	9934	9.9401e-01
MAF1	-4.1044e-03	1.1333e-02	-3.6217e-01	7.1723e-01	{"n_iterations":4,"converged":true,"exploded":false}	NA	8920	9.9401e-01
CSTF3	7.1046e-03	1.9624e-02	3.6204e-01	7.1732e-01	{"n_iterations":4,"converged":true,"exploded":false}	NA	3672	9.9401e-01
FAM131A	1.9213e-03	5.3077e-03	3.6198e-01	7.1737e-01	{"n_iterations":3,"converged":true,"exploded":false}	NA	5200	9.9401e-01
RAB11FIP5	-3.2106e-03	8.8706e-03	-3.6194e-01	7.1740e-01	{"n_iterations":4,"converged":true,"exploded":false}	NA	12963	9.9401e-01
MAGEA1	-2.3985e-03	6.6271e-03	-3.6192e-01	7.1741e-01	{"n_iterations":4,"converged":true,"exploded":false}	NA	8927	9.9401e-01
MACF1	3.8445e-04	1.0625e-03	3.6185e-01	7.1747e-01	{"n_iterations":3,"converged":true,"exploded":false}	NA	8904	9.9401e-01
ATG5	-9.7585e-03	2.6969e-02	-3.6184e-01	7.1747e-01	{"n_iterations":3,"converged":true,"exploded":false}	NA	1201	9.9401e-01
RNF114	-3.5889e-03	9.9190e-03	-3.6182e-01	7.1749e-01	{"n_iterations":4,"converged":true,"exploded":false}	NA	13540	9.9401e-01
L3MBTL1	-1.3258e-03	3.6647e-03	-3.6177e-01	7.1753e-01	{"n_iterations":3,"converged":true,"exploded":false}	NA	8345	9.9401e-01
CRYGN	1.8885e-03	5.2217e-03	3.6166e-01	7.1760e-01	{"n_iterations":4,"converged":true,"exploded":false}	NA	3602	9.9401e-01
KRTAP5-3	-9.1257e-04	2.5233e-03	-3.6166e-01	7.1761e-01	{"n_iterations":3,"converged":true,"exploded":false}	NA	8309	9.9401e-01
DIS3	-1.3319e-03	3.6835e-03	-3.6157e-01	7.1767e-01	{"n_iterations":3,"converged":true,"exploded":false}	NA	4227	9.9401e-01
SLC25A33	-3.4603e-03	9.5766e-03	-3.6133e-01	7.1785e-01	{"n_iterations":4,"converged":true,"exploded":false}	NA	14650	9.9401e-01
SDE2	-3.9209e-03	1.0852e-02	-3.6132e-01	7.1786e-01	{"n_iterations":4,"converged":true,"exploded":false}	NA	14108	9.9401e-01
ZMYND11	-1.2246e-02	3.3901e-02	-3.6123e-01	7.1793e-01	{"n_iterations":4,"converged":true,"exploded":false}	NA	18217	9.9401e-01
HHATL	3.4119e-03	9.4471e-03	3.6116e-01	7.1798e-01	{"n_iterations":3,"converged":true,"exploded":false}	NA	6888	9.9401e-01
BLVRB	-1.8840e-03	5.2167e-03	-3.6114e-01	7.1800e-01	{"n_iterations":3,"converged":true,"exploded":false}	NA	1563	9.9401e-01
MITD1	-3.6318e-03	1.0058e-02	-3.6109e-01	7.1803e-01	{"n_iterations":3,"converged":true,"exploded":false}	NA	9412	9.9401e-01
CSNK2B	2.0532e-03	5.6871e-03	3.6103e-01	7.1808e-01	{"n_iterations":3,"converged":true,"exploded":false}	NA	3645	9.9401e-01
TRABD	-7.4981e-03	2.0772e-02	-3.6098e-01	7.1812e-01	{"n_iterations":4,"converged":true,"exploded":false}	NA	16857	9.9401e-01
OR4N4	-1.0417e-01	2.8862e-01	-3.6093e-01	7.1815e-01	{"n_iterations":8,"converged":true,"exploded":false}	NA	11028	9.9401e-01
TMEM270	-6.4325e-04	1.7823e-03	-3.6091e-01	7.1816e-01	{"n_iterations":3,"converged":true,"exploded":false}	NA	16573	9.9401e-01
RIPOR2	-3.2370e-04	8.9709e-04	-3.6084e-01	7.1822e-01	{"n_iterations":3,"converged":true,"exploded":false}	NA	13486	9.9401e-01
TMEM8B	1.4787e-03	4.0990e-03	3.6075e-01	7.1829e-01	{"n_iterations":3,"converged":true,"exploded":false}	NA	16631	9.9401e-01
CTNS	-1.6867e-03	4.6758e-03	-3.6072e-01	7.1831e-01	{"n_iterations":3,"converged":true,"exploded":false}	NA	3715	9.9401e-01
GMPPB	-2.9558e-03	8.1966e-03	-3.6061e-01	7.1839e-01	{"n_iterations":4,"converged":true,"exploded":false}	NA	6224	9.9401e-01
MAGEH1	-4.4849e-02	1.2439e-01	-3.6056e-01	7.1843e-01	{"n_iterations":6,"converged":true,"exploded":false}	NA	8953	9.9401e-01
INMT-MINDY4	1.3222e-03	3.6673e-03	3.6053e-01	7.1845e-01	{"n_iterations":3,"converged":true,"exploded":false}	NA	7506	9.9401e-01
TSPAN6	6.4390e-04	1.7861e-03	3.6051e-01	7.1847e-01	{"n_iterations":3,"converged":true,"exploded":false}	NA	17103	9.9401e-01
XPO5	-4.1222e-03	1.1436e-02	-3.6045e-01	7.1851e-01	{"n_iterations":4,"converged":true,"exploded":false}	NA	17937	9.9401e-01
OR2B6	-9.8753e-03	2.7399e-02	-3.6043e-01	7.1852e-01	{"n_iterations":4,"converged":true,"exploded":false}	NA	10942	9.9401e-01
CDK11B	-4.5412e-04	1.2603e-03	-3.6033e-01	7.1860e-01	{"n_iterations":3,"converged":true,"exploded":false}	NA	2671	9.9401e-01
NCOA6	2.4300e-03	6.7453e-03	3.6025e-01	7.1866e-01	{"n_iterations":4,"converged":true,"exploded":false}	NA	10103	9.9401e-01
AVPR2	-5.6196e-04	1.5601e-03	-3.6022e-01	7.1869e-01	{"n_iterations":3,"converged":true,"exploded":false}	NA	1339	9.9401e-01
KCTD16	-2.1674e-03	6.0169e-03	-3.6021e-01	7.1869e-01	{"n_iterations":3,"converged":true,"exploded":false}	NA	7903	9.9401e-01
PNKP	-1.4794e-03	4.1088e-03	-3.6006e-01	7.1880e-01	{"n_iterations":3,"converged":true,"exploded":false}	NA	12159	9.9401e-01
NBEA	-7.9286e-04	2.2021e-03	-3.6005e-01	7.1881e-01	{"n_iterations":3,"converged":true,"exploded":false}	NA	10052	9.9401e-01
NEFM	-3.9913e-03	1.1086e-02	-3.6002e-01	7.1883e-01	{"n_iterations":3,"converged":true,"exploded":false}	NA	10198	9.9401e-01
MTRNR2L10	-2.4869e+02	6.9086e+02	-3.5996e-01	7.1887e-01	{"n_iterations":20,"converged":true,"exploded":false}	NA	9803	9.9401e-01
CTNNA1	-1.4365e-03	3.9914e-03	-3.5991e-01	7.1891e-01	{"n_iterations":3,"converged":true,"exploded":false}	NA	3706	9.9401e-01
PARM1	1.2838e-03	3.5672e-03	3.5990e-01	7.1893e-01	{"n_iterations":3,"converged":true,"exploded":false}	NA	11416	9.9401e-01
SLITRK2	4.7428e-03	1.3179e-02	3.5987e-01	7.1894e-01	{"n_iterations":4,"converged":true,"exploded":false}	NA	14925	9.9401e-01
TMC7	4.8019e-04	1.3345e-03	3.5983e-01	7.1897e-01	{"n_iterations":3,"converged":true,"exploded":false}	NA	16382	9.9401e-01
IZUMO1R	1.2714e-03	3.5348e-03	3.5968e-01	7.1909e-01	{"n_iterations":3,"converged":true,"exploded":false}	NA	7713	9.9401e-01
SSX5	-6.2537e-03	1.7388e-02	-3.5966e-01	7.1910e-01	{"n_iterations":4,"converged":true,"exploded":false}	NA	15489	9.9401e-01
MAGI2	-3.4311e-04	9.5429e-04	-3.5954e-01	7.1919e-01	{"n_iterations":3,"converged":true,"exploded":false}	NA	8956	9.9401e-01
DNAJB9	-3.8138e-03	1.0609e-02	-3.5949e-01	7.1923e-01	{"n_iterations":4,"converged":true,"exploded":false}	NA	4337	9.9401e-01
SIGLEC11	-1.7237e-03	4.7950e-03	-3.5948e-01	7.1924e-01	{"n_iterations":3,"converged":true,"exploded":false}	NA	14456	9.9401e-01
RAB22A	2.5747e-03	7.1626e-03	3.5946e-01	7.1925e-01	{"n_iterations":3,"converged":true,"exploded":false}	NA	12975	9.9401e-01
SF3B6	-3.8830e-02	1.0806e-01	-3.5934e-01	7.1934e-01	{"n_iterations":5,"converged":true,"exploded":false}	NA	14312	9.9401e-01
STX16-NPEPL1	-3.2008e-03	8.9120e-03	-3.5916e-01	7.1948e-01	{"n_iterations":3,"converged":true,"exploded":false}	NA	15634	9.9401e-01
ZMIZ2	1.2829e-03	3.5746e-03	3.5890e-01	7.1967e-01	{"n_iterations":3,"converged":true,"exploded":false}	NA	18208	9.9401e-01
DKC1	7.8132e-03	2.1770e-02	3.5889e-01	7.1967e-01	{"n_iterations":4,"converged":true,"exploded":false}	NA	4235	9.9401e-01
ZNF471	9.0701e-04	2.5278e-03	3.5882e-01	7.1973e-01	{"n_iterations":3,"converged":true,"exploded":false}	NA	18434	9.9401e-01
PDCD4	2.7935e-03	7.7883e-03	3.5868e-01	7.1983e-01	{"n_iterations":4,"converged":true,"exploded":false}	NA	11597	9.9401e-01
MAPKAPK3	4.8945e-03	1.3647e-02	3.5865e-01	7.1986e-01	{"n_iterations":4,"converged":true,"exploded":false}	NA	9064	9.9401e-01
ATXN2	2.3936e-03	6.6745e-03	3.5862e-01	7.1988e-01	{"n_iterations":4,"converged":true,"exploded":false}	NA	1315	9.9401e-01
ELK1	-2.0569e-02	5.7362e-02	-3.5858e-01	7.1991e-01	{"n_iterations":4,"converged":true,"exploded":false}	NA	4804	9.9401e-01
ZNF691	4.3199e-03	1.2050e-02	3.5850e-01	7.1997e-01	{"n_iterations":4,"converged":true,"exploded":false}	NA	18602	9.9401e-01
RASGEF1C	-2.7775e-03	7.7483e-03	-3.5847e-01	7.1999e-01	{"n_iterations":3,"converged":true,"exploded":false}	NA	13143	9.9401e-01
TAF9	2.4903e-03	6.9471e-03	3.5847e-01	7.1999e-01	{"n_iterations":3,"converged":true,"exploded":false}	NA	15848	9.9401e-01
SLC66A2	9.7994e-04	2.7338e-03	3.5846e-01	7.2000e-01	{"n_iterations":3,"converged":true,"exploded":false}	NA	14845	9.9401e-01
GTPBP1	-9.6268e-04	2.6861e-03	-3.5840e-01	7.2005e-01	{"n_iterations":3,"converged":true,"exploded":false}	NA	6604	9.9401e-01
PSME4	1.1115e-03	3.1033e-03	3.5817e-01	7.2021e-01	{"n_iterations":3,"converged":true,"exploded":false}	NA	12765	9.9401e-01
CHP1	-4.2413e-03	1.1842e-02	-3.5816e-01	7.2022e-01	{"n_iterations":4,"converged":true,"exploded":false}	NA	2989	9.9401e-01
ZNF343	1.1226e-03	3.1345e-03	3.5814e-01	7.2024e-01	{"n_iterations":3,"converged":true,"exploded":false}	NA	18362	9.9401e-01
HCAR3	9.8449e-04	2.7500e-03	3.5800e-01	7.2035e-01	{"n_iterations":3,"converged":true,"exploded":false}	NA	6786	9.9401e-01
C4orf46	-4.8279e-03	1.3487e-02	-3.5796e-01	7.2037e-01	{"n_iterations":4,"converged":true,"exploded":false}	NA	1952	9.9401e-01
CAMKK1	5.4845e-04	1.5324e-03	3.5790e-01	7.2041e-01	{"n_iterations":3,"converged":true,"exploded":false}	NA	2126	9.9401e-01
ASAH1	2.5813e-04	7.2138e-04	3.5783e-01	7.2047e-01	{"n_iterations":3,"converged":true,"exploded":false}	NA	1097	9.9401e-01
VDAC2	7.2518e-03	2.0272e-02	3.5772e-01	7.2055e-01	{"n_iterations":4,"converged":true,"exploded":false}	NA	17631	9.9401e-01
ZC3H13	-1.0496e-03	2.9341e-03	-3.5771e-01	7.2056e-01	{"n_iterations":3,"converged":true,"exploded":false}	NA	18071	9.9401e-01
TAS2R43	-9.0557e-05	2.5316e-04	-3.5770e-01	7.2056e-01	{"n_iterations":3,"converged":true,"exploded":false}	NA	15904	9.9401e-01
CACNA2D2	2.7647e-03	7.7312e-03	3.5760e-01	7.2064e-01	{"n_iterations":3,"converged":true,"exploded":false}	NA	2063	9.9401e-01
SCN3A	1.2943e-03	3.6194e-03	3.5760e-01	7.2064e-01	{"n_iterations":3,"converged":true,"exploded":false}	NA	14065	9.9401e-01
SINHCAF	7.9794e-03	2.2315e-02	3.5758e-01	7.2066e-01	{"n_iterations":4,"converged":true,"exploded":false}	NA	14476	9.9401e-01
HSPB7	-3.9655e-04	1.1091e-03	-3.5753e-01	7.2069e-01	{"n_iterations":3,"converged":true,"exploded":false}	NA	7169	9.9401e-01
RENBP	-8.6223e-03	2.4117e-02	-3.5752e-01	7.2070e-01	{"n_iterations":4,"converged":true,"exploded":false}	NA	13311	9.9401e-01
PLA2G4D	5.2658e-04	1.4729e-03	3.5752e-01	7.2070e-01	{"n_iterations":3,"converged":true,"exploded":false}	NA	11998	9.9401e-01
TCF19	4.3330e-04	1.2120e-03	3.5750e-01	7.2072e-01	{"n_iterations":3,"converged":true,"exploded":false}	NA	16018	9.9401e-01
HEPACAM2	-2.3072e-03	6.4546e-03	-3.5745e-01	7.2075e-01	{"n_iterations":3,"converged":true,"exploded":false}	NA	6851	9.9401e-01
RRP7A	3.4653e-04	9.6948e-04	3.5744e-01	7.2077e-01	{"n_iterations":3,"converged":true,"exploded":false}	NA	13806	9.9401e-01
TSPAN18	-6.2360e-04	1.7447e-03	-3.5742e-01	7.2077e-01	{"n_iterations":3,"converged":true,"exploded":false}	NA	17094	9.9401e-01
KRT4	-2.6999e-03	7.5547e-03	-3.5738e-01	7.2080e-01	{"n_iterations":3,"converged":true,"exploded":false}	NA	8213	9.9401e-01
DLGAP5	7.0397e-04	1.9710e-03	3.5716e-01	7.2097e-01	{"n_iterations":3,"converged":true,"exploded":false}	NA	4255	9.9401e-01
CCNB2	-2.9696e-03	8.3151e-03	-3.5714e-01	7.2099e-01	{"n_iterations":3,"converged":true,"exploded":false}	NA	2450	9.9401e-01
DAPL1	-3.9357e-04	1.1021e-03	-3.5712e-01	7.2100e-01	{"n_iterations":3,"converged":true,"exploded":false}	NA	3921	9.9401e-01
WASHC1	-4.5823e-04	1.2832e-03	-3.5710e-01	7.2102e-01	{"n_iterations":3,"converged":true,"exploded":false}	NA	17757	9.9401e-01
OSBPL6	-1.4865e-03	4.1636e-03	-3.5702e-01	7.2108e-01	{"n_iterations":3,"converged":true,"exploded":false}	NA	11226	9.9401e-01
TMEM38A	-4.0680e-03	1.1402e-02	-3.5677e-01	7.2126e-01	{"n_iterations":4,"converged":true,"exploded":false}	NA	16582	9.9401e-01
GPNMB	1.1688e-03	3.2762e-03	3.5677e-01	7.2127e-01	{"n_iterations":3,"converged":true,"exploded":false}	NA	6370	9.9401e-01
POU3F4	1.1027e-02	3.0911e-02	3.5673e-01	7.2129e-01	{"n_iterations":5,"converged":true,"exploded":false}	NA	12302	9.9401e-01
MYBL1	3.0299e-03	8.4951e-03	3.5667e-01	7.2134e-01	{"n_iterations":3,"converged":true,"exploded":false}	NA	9860	9.9401e-01
GALNTL6	-2.7661e-03	7.7556e-03	-3.5666e-01	7.2134e-01	{"n_iterations":3,"converged":true,"exploded":false}	NA	5939	9.9401e-01
DECR1	1.1075e-03	3.1051e-03	3.5666e-01	7.2135e-01	{"n_iterations":3,"converged":true,"exploded":false}	NA	4066	9.9401e-01
SIPA1L1	-8.3308e-04	2.3359e-03	-3.5665e-01	7.2136e-01	{"n_iterations":3,"converged":true,"exploded":false}	NA	14478	9.9401e-01
TMEM158	-6.0251e-03	1.6894e-02	-3.5664e-01	7.2136e-01	{"n_iterations":3,"converged":true,"exploded":false}	NA	16461	9.9401e-01
SMYD1	-1.3615e-03	3.8196e-03	-3.5645e-01	7.2150e-01	{"n_iterations":3,"converged":true,"exploded":false}	NA	15041	9.9401e-01
DIO2	-3.5247e-03	9.8948e-03	-3.5621e-01	7.2168e-01	{"n_iterations":4,"converged":true,"exploded":false}	NA	4214	9.9401e-01
TRIM7	-5.9035e-04	1.6577e-03	-3.5613e-01	7.2175e-01	{"n_iterations":3,"converged":true,"exploded":false}	NA	16983	9.9401e-01
SPIN2B	-5.0338e+00	1.4138e+01	-3.5605e-01	7.2181e-01	{"n_iterations":13,"converged":true,"exploded":false}	NA	15309	9.9401e-01
MRPL19	8.6904e-04	2.4411e-03	3.5600e-01	7.2184e-01	{"n_iterations":3,"converged":true,"exploded":false}	NA	9609	9.9401e-01
KRT37	-5.8646e-04	1.6478e-03	-3.5590e-01	7.2192e-01	{"n_iterations":3,"converged":true,"exploded":false}	NA	8210	9.9401e-01
CCL4L2	-3.9138e-04	1.0997e-03	-3.5589e-01	7.2192e-01	{"n_iterations":3,"converged":true,"exploded":false}	NA	2434	9.9401e-01
SOWAHC	3.5113e-03	9.8672e-03	3.5585e-01	7.2195e-01	{"n_iterations":4,"converged":true,"exploded":false}	NA	15164	9.9401e-01
GOLGA6L4	-2.1730e-03	6.1083e-03	-3.5575e-01	7.2203e-01	{"n_iterations":3,"converged":true,"exploded":false}	NA	6291	9.9401e-01
PHF1	-1.6869e-03	4.7469e-03	-3.5537e-01	7.2231e-01	{"n_iterations":3,"converged":true,"exploded":false}	NA	11805	9.9401e-01
TOR2A	-1.3077e-03	3.6813e-03	-3.5523e-01	7.2242e-01	{"n_iterations":3,"converged":true,"exploded":false}	NA	16791	9.9401e-01
TRIM47	-4.5003e-04	1.2670e-03	-3.5520e-01	7.2244e-01	{"n_iterations":3,"converged":true,"exploded":false}	NA	16954	9.9401e-01
ZIC3	-6.0151e-03	1.6940e-02	-3.5508e-01	7.2253e-01	{"n_iterations":4,"converged":true,"exploded":false}	NA	18189	9.9401e-01
COX17	-6.0123e-03	1.6933e-02	-3.5506e-01	7.2255e-01	{"n_iterations":4,"converged":true,"exploded":false}	NA	3440	9.9401e-01
GLOD4	1.3217e-03	3.7228e-03	3.5503e-01	7.2257e-01	{"n_iterations":3,"converged":true,"exploded":false}	NA	6183	9.9401e-01
C6orf136	-7.7821e-03	2.1921e-02	-3.5500e-01	7.2259e-01	{"n_iterations":4,"converged":true,"exploded":false}	NA	1976	9.9401e-01
OBI1	3.2171e-03	9.0639e-03	3.5494e-01	7.2264e-01	{"n_iterations":4,"converged":true,"exploded":false}	NA	10757	9.9401e-01
TFB1M	9.4042e-04	2.6502e-03	3.5485e-01	7.2270e-01	{"n_iterations":3,"converged":true,"exploded":false}	NA	16162	9.9401e-01
DIAPH3	-1.1905e-03	3.3556e-03	-3.5479e-01	7.2275e-01	{"n_iterations":3,"converged":true,"exploded":false}	NA	4209	9.9401e-01
B3GALT2	6.3540e-03	1.7922e-02	3.5455e-01	7.2293e-01	{"n_iterations":4,"converged":true,"exploded":false}	NA	1355	9.9401e-01
LLGL1	-2.8510e-03	8.0459e-03	-3.5435e-01	7.2308e-01	{"n_iterations":3,"converged":true,"exploded":false}	NA	8596	9.9401e-01
ECSIT	-1.1387e-03	3.2143e-03	-3.5426e-01	7.2315e-01	{"n_iterations":3,"converged":true,"exploded":false}	NA	4629	9.9401e-01
DOLK	4.3636e-03	1.2319e-02	3.5423e-01	7.2316e-01	{"n_iterations":4,"converged":true,"exploded":false}	NA	4415	9.9401e-01
CCDC137	3.8267e-04	1.0806e-03	3.5413e-01	7.2324e-01	{"n_iterations":3,"converged":true,"exploded":false}	NA	2295	9.9401e-01
SPAG8	2.3581e-03	6.6609e-03	3.5401e-01	7.2333e-01	{"n_iterations":3,"converged":true,"exploded":false}	NA	15212	9.9401e-01
BTG2	-7.0666e-03	1.9962e-02	-3.5400e-01	7.2334e-01	{"n_iterations":4,"converged":true,"exploded":false}	NA	1693	9.9401e-01
GSKIP	2.0222e-03	5.7128e-03	3.5398e-01	7.2335e-01	{"n_iterations":3,"converged":true,"exploded":false}	NA	6553	9.9401e-01
HACE1	-5.4551e-04	1.5415e-03	-3.5388e-01	7.2343e-01	{"n_iterations":3,"converged":true,"exploded":false}	NA	6735	9.9401e-01
NR6A1	-4.3922e-03	1.2414e-02	-3.5380e-01	7.2349e-01	{"n_iterations":4,"converged":true,"exploded":false}	NA	10559	9.9401e-01
CCDC34	6.3214e-04	1.7870e-03	3.5375e-01	7.2353e-01	{"n_iterations":3,"converged":true,"exploded":false}	NA	2351	9.9401e-01
LRRTM3	8.1017e-03	2.2906e-02	3.5369e-01	7.2357e-01	{"n_iterations":4,"converged":true,"exploded":false}	NA	8786	9.9401e-01
SPOP	-7.9368e-03	2.2452e-02	-3.5351e-01	7.2371e-01	{"n_iterations":4,"converged":true,"exploded":false}	NA	15340	9.9401e-01
TTLL3	-2.5201e-04	7.1298e-04	-3.5347e-01	7.2374e-01	{"n_iterations":3,"converged":true,"exploded":false}	NA	17185	9.9401e-01
GLB1	9.0819e-04	2.5700e-03	3.5338e-01	7.2380e-01	{"n_iterations":3,"converged":true,"exploded":false}	NA	6159	9.9401e-01
BTBD6	-9.5958e-03	2.7157e-02	-3.5335e-01	7.2383e-01	{"n_iterations":4,"converged":true,"exploded":false}	NA	1684	9.9401e-01
CABLES1	1.4401e-03	4.0759e-03	3.5333e-01	7.2384e-01	{"n_iterations":3,"converged":true,"exploded":false}	NA	2041	9.9401e-01
ALDH1L1	-2.9064e-04	8.2258e-04	-3.5332e-01	7.2385e-01	{"n_iterations":3,"converged":true,"exploded":false}	NA	538	9.9401e-01
CALML6	2.3193e-03	6.5658e-03	3.5324e-01	7.2391e-01	{"n_iterations":3,"converged":true,"exploded":false}	NA	2110	9.9401e-01
TAS2R14	-3.9225e-04	1.1110e-03	-3.5306e-01	7.2404e-01	{"n_iterations":3,"converged":true,"exploded":false}	NA	15891	9.9401e-01
LMCD1	1.1254e-03	3.1879e-03	3.5302e-01	7.2407e-01	{"n_iterations":3,"converged":true,"exploded":false}	NA	8607	9.9401e-01
ZNF784	9.9508e-04	2.8196e-03	3.5292e-01	7.2415e-01	{"n_iterations":3,"converged":true,"exploded":false}	NA	18670	9.9401e-01
IL27RA	-1.3674e-03	3.8750e-03	-3.5289e-01	7.2417e-01	{"n_iterations":3,"converged":true,"exploded":false}	NA	7438	9.9401e-01
C1orf105	3.2092e-04	9.0944e-04	3.5288e-01	7.2418e-01	{"n_iterations":3,"converged":true,"exploded":false}	NA	1854	9.9401e-01
SPATA12	5.6739e-03	1.6080e-02	3.5285e-01	7.2420e-01	{"n_iterations":3,"converged":true,"exploded":false}	NA	15228	9.9401e-01
ASCC2	-7.8617e-04	2.2284e-03	-3.5280e-01	7.2424e-01	{"n_iterations":3,"converged":true,"exploded":false}	NA	1122	9.9401e-01
WDR20	-2.6508e-03	7.5148e-03	-3.5274e-01	7.2428e-01	{"n_iterations":3,"converged":true,"exploded":false}	NA	17784	9.9401e-01
NCALD	-7.2482e-03	2.0550e-02	-3.5271e-01	7.2431e-01	{"n_iterations":4,"converged":true,"exploded":false}	NA	10069	9.9401e-01
RBM18	-9.3411e-04	2.6492e-03	-3.5261e-01	7.2438e-01	{"n_iterations":3,"converged":true,"exploded":false}	NA	13199	9.9401e-01
ARHGAP15	-2.2402e-03	6.3533e-03	-3.5260e-01	7.2439e-01	{"n_iterations":3,"converged":true,"exploded":false}	NA	929	9.9401e-01
DIPK2B	4.9942e-04	1.4166e-03	3.5255e-01	7.2442e-01	{"n_iterations":3,"converged":true,"exploded":false}	NA	4223	9.9401e-01
ZDHHC11	8.0410e-04	2.2811e-03	3.5251e-01	7.2445e-01	{"n_iterations":3,"converged":true,"exploded":false}	NA	18103	9.9401e-01
FSIP2	-4.1378e-04	1.1742e-03	-3.5239e-01	7.2455e-01	{"n_iterations":3,"converged":true,"exploded":false}	NA	5792	9.9401e-01
TM4SF5	-4.8392e-03	1.3733e-02	-3.5237e-01	7.2456e-01	{"n_iterations":4,"converged":true,"exploded":false}	NA	16362	9.9401e-01
RABGEF1	-5.1796e-03	1.4704e-02	-3.5227e-01	7.2464e-01	{"n_iterations":4,"converged":true,"exploded":false}	NA	13036	9.9401e-01
TTBK1	1.4564e-03	4.1350e-03	3.5220e-01	7.2469e-01	{"n_iterations":3,"converged":true,"exploded":false}	NA	17132	9.9401e-01
EMP2	1.0006e-03	2.8410e-03	3.5219e-01	7.2470e-01	{"n_iterations":3,"converged":true,"exploded":false}	NA	4865	9.9401e-01
HUS1B	-8.4766e-04	2.4079e-03	-3.5203e-01	7.2481e-01	{"n_iterations":3,"converged":true,"exploded":false}	NA	7208	9.9401e-01
PLCE1	3.7558e-04	1.0671e-03	3.5196e-01	7.2487e-01	{"n_iterations":3,"converged":true,"exploded":false}	NA	12031	9.9401e-01
TNS1	-6.8012e-04	1.9326e-03	-3.5191e-01	7.2491e-01	{"n_iterations":3,"converged":true,"exploded":false}	NA	16752	9.9401e-01
NIPA2	-2.0124e-03	5.7192e-03	-3.5187e-01	7.2494e-01	{"n_iterations":3,"converged":true,"exploded":false}	NA	10316	9.9401e-01
DNAJB14	3.0679e-03	8.7189e-03	3.5186e-01	7.2494e-01	{"n_iterations":4,"converged":true,"exploded":false}	NA	4330	9.9401e-01
NKX2-2	-1.6370e-02	4.6535e-02	-3.5177e-01	7.2501e-01	{"n_iterations":5,"converged":true,"exploded":false}	NA	10346	9.9401e-01
TRHDE	-3.3864e-04	9.6277e-04	-3.5174e-01	7.2504e-01	{"n_iterations":3,"converged":true,"exploded":false}	NA	16910	9.9401e-01
ELFN1	-5.0762e-03	1.4438e-02	-3.5159e-01	7.2514e-01	{"n_iterations":4,"converged":true,"exploded":false}	NA	4802	9.9401e-01
MUC2	3.5223e-04	1.0019e-03	3.5157e-01	7.2516e-01	{"n_iterations":3,"converged":true,"exploded":false}	NA	9825	9.9401e-01
PRAC2	6.3534e-03	1.8074e-02	3.5152e-01	7.2520e-01	{"n_iterations":4,"converged":true,"exploded":false}	NA	12454	9.9401e-01
MAPK8IP2	9.5748e-04	2.7250e-03	3.5137e-01	7.2531e-01	{"n_iterations":3,"converged":true,"exploded":false}	NA	9059	9.9401e-01
POR	1.0306e-03	2.9344e-03	3.5121e-01	7.2543e-01	{"n_iterations":3,"converged":true,"exploded":false}	NA	12281	9.9401e-01
IL1RAPL1	-1.0276e-02	2.9260e-02	-3.5120e-01	7.2544e-01	{"n_iterations":4,"converged":true,"exploded":false}	NA	7418	9.9401e-01
RWDD4	3.5637e-03	1.0153e-02	3.5100e-01	7.2559e-01	{"n_iterations":4,"converged":true,"exploded":false}	NA	13893	9.9401e-01
MCM5	-1.1078e-03	3.1583e-03	-3.5075e-01	7.2578e-01	{"n_iterations":3,"converged":true,"exploded":false}	NA	9167	9.9401e-01
ATP6V1A	3.7920e-03	1.0813e-02	3.5069e-01	7.2582e-01	{"n_iterations":4,"converged":true,"exploded":false}	NA	1278	9.9401e-01
MED15	2.5008e-03	7.1316e-03	3.5067e-01	7.2584e-01	{"n_iterations":3,"converged":true,"exploded":false}	NA	9218	9.9401e-01
NLRP7	2.0057e-03	5.7203e-03	3.5062e-01	7.2587e-01	{"n_iterations":3,"converged":true,"exploded":false}	NA	10379	9.9401e-01
ZNF574	-5.0274e-03	1.4340e-02	-3.5059e-01	7.2590e-01	{"n_iterations":4,"converged":true,"exploded":false}	NA	18512	9.9401e-01
CNNM1	-3.3097e-03	9.4439e-03	-3.5046e-01	7.2599e-01	{"n_iterations":3,"converged":true,"exploded":false}	NA	3266	9.9401e-01
NOM1	-5.3929e-04	1.5389e-03	-3.5043e-01	7.2602e-01	{"n_iterations":3,"converged":true,"exploded":false}	NA	10434	9.9401e-01
CNOT1	3.5740e-03	1.0201e-02	3.5034e-01	7.2608e-01	{"n_iterations":4,"converged":true,"exploded":false}	NA	3270	9.9401e-01
TFPI2	-3.7064e-03	1.0579e-02	-3.5034e-01	7.2608e-01	{"n_iterations":3,"converged":true,"exploded":false}	NA	16178	9.9401e-01
ABHD1	8.9742e-04	2.5631e-03	3.5012e-01	7.2625e-01	{"n_iterations":3,"converged":true,"exploded":false}	NA	76	9.9401e-01
GPR4	-3.8827e-03	1.1090e-02	-3.5011e-01	7.2626e-01	{"n_iterations":3,"converged":true,"exploded":false}	NA	6425	9.9401e-01
TEAD4	3.7856e-03	1.0821e-02	3.4985e-01	7.2645e-01	{"n_iterations":4,"converged":true,"exploded":false}	NA	16070	9.9401e-01
REEP5	6.9517e-04	1.9871e-03	3.4983e-01	7.2646e-01	{"n_iterations":3,"converged":true,"exploded":false}	NA	13293	9.9401e-01
XRCC6	-1.3135e-02	3.7546e-02	-3.4983e-01	7.2647e-01	{"n_iterations":4,"converged":true,"exploded":false}	NA	17947	9.9401e-01
STK17A	6.1056e-04	1.7457e-03	3.4975e-01	7.2653e-01	{"n_iterations":3,"converged":true,"exploded":false}	NA	15574	9.9401e-01
SEC31B	3.6200e-04	1.0352e-03	3.4970e-01	7.2657e-01	{"n_iterations":3,"converged":true,"exploded":false}	NA	14151	9.9401e-01
OTC	-1.6585e-03	4.7439e-03	-3.4961e-01	7.2663e-01	{"n_iterations":3,"converged":true,"exploded":false}	NA	11246	9.9401e-01
PPARGC1B	-1.4662e-03	4.1945e-03	-3.4954e-01	7.2668e-01	{"n_iterations":3,"converged":true,"exploded":false}	NA	12320	9.9401e-01
TRIM31	-5.3566e-04	1.5328e-03	-3.4948e-01	7.2673e-01	{"n_iterations":3,"converged":true,"exploded":false}	NA	16935	9.9401e-01
OR4D2	-1.9687e-04	5.6340e-04	-3.4944e-01	7.2676e-01	{"n_iterations":3,"converged":true,"exploded":false}	NA	11008	9.9401e-01
ABCB4	1.8819e-03	5.3865e-03	3.4937e-01	7.2681e-01	{"n_iterations":3,"converged":true,"exploded":false}	NA	45	9.9401e-01
UBE2S	2.7422e-03	7.8503e-03	3.4931e-01	7.2685e-01	{"n_iterations":4,"converged":true,"exploded":false}	NA	17339	9.9401e-01
PDZK1IP1	-4.9324e-03	1.4121e-02	-3.4929e-01	7.2687e-01	{"n_iterations":4,"converged":true,"exploded":false}	NA	11684	9.9401e-01
HTR6	-4.6482e-03	1.3308e-02	-3.4928e-01	7.2688e-01	{"n_iterations":4,"converged":true,"exploded":false}	CNS	7199	9.9401e-01
NUDT3	-2.8792e-03	8.2446e-03	-3.4922e-01	7.2692e-01	{"n_iterations":4,"converged":true,"exploded":false}	NA	10678	9.9401e-01
NBAS	1.6815e-03	4.8169e-03	3.4908e-01	7.2703e-01	{"n_iterations":3,"converged":true,"exploded":false}	NA	10051	9.9401e-01
ATP8B2	3.4963e-03	1.0023e-02	3.4883e-01	7.2722e-01	{"n_iterations":4,"converged":true,"exploded":false}	NA	1298	9.9401e-01
UBA7	9.2505e-04	2.6520e-03	3.4881e-01	7.2723e-01	{"n_iterations":3,"converged":true,"exploded":false}	NA	17297	9.9401e-01
FAM187A	-5.5707e-04	1.5973e-03	-3.4876e-01	7.2727e-01	{"n_iterations":3,"converged":true,"exploded":false}	NA	5253	9.9401e-01
PPP4R2	1.9925e-03	5.7132e-03	3.4876e-01	7.2727e-01	{"n_iterations":3,"converged":true,"exploded":false}	NA	12436	9.9401e-01
IL25	1.3069e-03	3.7475e-03	3.4874e-01	7.2728e-01	{"n_iterations":3,"converged":true,"exploded":false}	NA	7435	9.9401e-01
CLUH	2.0304e-03	5.8231e-03	3.4868e-01	7.2733e-01	{"n_iterations":3,"converged":true,"exploded":false}	NA	3214	9.9401e-01
WDR64	3.9589e-04	1.1361e-03	3.4846e-01	7.2749e-01	{"n_iterations":3,"converged":true,"exploded":false}	NA	17815	9.9401e-01
ACER1	1.7995e-03	5.1655e-03	3.4836e-01	7.2757e-01	{"n_iterations":3,"converged":true,"exploded":false}	NA	146	9.9401e-01
ARMCX2	3.3910e-03	9.7379e-03	3.4823e-01	7.2767e-01	{"n_iterations":4,"converged":true,"exploded":false}	NA	1042	9.9401e-01
TTC26	3.2474e-03	9.3260e-03	3.4821e-01	7.2768e-01	{"n_iterations":4,"converged":true,"exploded":false}	NA	17147	9.9401e-01
KRT38	3.4232e-04	9.8312e-04	3.4820e-01	7.2769e-01	{"n_iterations":3,"converged":true,"exploded":false}	NA	8211	9.9401e-01
DRC7	-1.9113e-04	5.4899e-04	-3.4816e-01	7.2772e-01	{"n_iterations":3,"converged":true,"exploded":false}	NA	4471	9.9401e-01
ARF6	-2.2007e-02	6.3214e-02	-3.4814e-01	7.2773e-01	{"n_iterations":5,"converged":true,"exploded":false}	NA	909	9.9401e-01
GRPEL2	-1.3140e-03	3.7756e-03	-3.4803e-01	7.2781e-01	{"n_iterations":3,"converged":true,"exploded":false}	NA	6533	9.9401e-01
DMRT2	-5.4548e-04	1.5678e-03	-3.4792e-01	7.2790e-01	{"n_iterations":3,"converged":true,"exploded":false}	NA	4281	9.9401e-01
CDC42EP4	-3.7884e-03	1.0891e-02	-3.4784e-01	7.2796e-01	{"n_iterations":4,"converged":true,"exploded":false}	NA	2619	9.9401e-01
MAPKAP1	-2.5036e-03	7.1988e-03	-3.4778e-01	7.2801e-01	{"n_iterations":3,"converged":true,"exploded":false}	NA	9062	9.9401e-01
KRT9	5.1280e-04	1.4747e-03	3.4773e-01	7.2804e-01	{"n_iterations":3,"converged":true,"exploded":false}	NA	8237	9.9401e-01
IRF1	1.1921e-03	3.4283e-03	3.4772e-01	7.2805e-01	{"n_iterations":3,"converged":true,"exploded":false}	NA	7604	9.9401e-01
ISCA1	-4.0919e-03	1.1770e-02	-3.4764e-01	7.2811e-01	{"n_iterations":3,"converged":true,"exploded":false}	NA	7628	9.9401e-01
SLN	-5.6552e-03	1.6270e-02	-3.4758e-01	7.2816e-01	{"n_iterations":4,"converged":true,"exploded":false}	NA	14932	9.9401e-01
DPH7	2.4499e-03	7.0492e-03	3.4754e-01	7.2818e-01	{"n_iterations":3,"converged":true,"exploded":false}	NA	4435	9.9401e-01
PSKH1	-5.3507e-03	1.5398e-02	-3.4749e-01	7.2822e-01	{"n_iterations":4,"converged":true,"exploded":false}	NA	12719	9.9401e-01
SCGB2B2	2.9113e-03	8.3797e-03	3.4742e-01	7.2827e-01	{"n_iterations":4,"converged":true,"exploded":false}	NA	14046	9.9401e-01
WDR53	5.6840e-03	1.6362e-02	3.4738e-01	7.2830e-01	{"n_iterations":4,"converged":true,"exploded":false}	NA	17807	9.9401e-01
NEB	-2.7822e-04	8.0104e-04	-3.4733e-01	7.2835e-01	{"n_iterations":3,"converged":true,"exploded":false}	NA	10179	9.9401e-01
CDC42EP3	1.8370e-03	5.2894e-03	3.4730e-01	7.2837e-01	{"n_iterations":3,"converged":true,"exploded":false}	NA	2618	9.9401e-01
OR5M11	-6.1788e-04	1.7793e-03	-3.4727e-01	7.2839e-01	{"n_iterations":3,"converged":true,"exploded":false}	NA	11122	9.9401e-01
NELL1	-2.4461e-03	7.0451e-03	-3.4721e-01	7.2844e-01	{"n_iterations":3,"converged":true,"exploded":false}	NA	10218	9.9401e-01
DOCK9	-3.8293e-04	1.1030e-03	-3.4716e-01	7.2847e-01	{"n_iterations":3,"converged":true,"exploded":false}	NA	4406	9.9401e-01
CCDC103	-4.6935e-04	1.3520e-03	-3.4715e-01	7.2848e-01	{"n_iterations":3,"converged":true,"exploded":false}	NA	2275	9.9401e-01
PPFIA2	3.5498e-03	1.0227e-02	3.4708e-01	7.2853e-01	{"n_iterations":4,"converged":true,"exploded":false}	NA	12330	9.9401e-01
CD1B	-2.4631e-03	7.0967e-03	-3.4708e-01	7.2853e-01	{"n_iterations":3,"converged":true,"exploded":false}	NA	2518	9.9401e-01
GGA1	-1.8888e-03	5.4440e-03	-3.4696e-01	7.2862e-01	{"n_iterations":3,"converged":true,"exploded":false}	NA	6080	9.9401e-01
CCDC42	4.3180e-04	1.2448e-03	3.4689e-01	7.2868e-01	{"n_iterations":3,"converged":true,"exploded":false}	NA	2355	9.9401e-01
SLC9C1	-4.5483e-04	1.3112e-03	-3.4687e-01	7.2869e-01	{"n_iterations":3,"converged":true,"exploded":false}	NA	14897	9.9401e-01
ZSWIM4	1.5023e-03	4.3324e-03	3.4676e-01	7.2877e-01	{"n_iterations":3,"converged":true,"exploded":false}	NA	18774	9.9401e-01
LPAR2	2.1816e-03	6.2920e-03	3.4672e-01	7.2880e-01	{"n_iterations":3,"converged":true,"exploded":false}	NA	8647	9.9401e-01
SMIM43	-1.0185e-02	2.9380e-02	-3.4668e-01	7.2883e-01	{"n_iterations":4,"converged":true,"exploded":false}	NA	15009	9.9401e-01
LRFN1	7.3918e-03	2.1328e-02	3.4657e-01	7.2891e-01	{"n_iterations":4,"converged":true,"exploded":false}	NA	8673	9.9401e-01
CMTM7	-1.7258e-03	4.9797e-03	-3.4656e-01	7.2892e-01	{"n_iterations":3,"converged":true,"exploded":false}	NA	3237	9.9401e-01
ZFR	-3.0518e-03	8.8061e-03	-3.4656e-01	7.2893e-01	{"n_iterations":4,"converged":true,"exploded":false}	NA	18166	9.9401e-01
DNAH10	8.9050e-04	2.5705e-03	3.4642e-01	7.2902e-01	{"n_iterations":3,"converged":true,"exploded":false}	NA	4305	9.9401e-01
NBPF4	-3.0396e-03	8.7775e-03	-3.4630e-01	7.2912e-01	{"n_iterations":3,"converged":true,"exploded":false}	NA	10065	9.9401e-01
SENP1	-5.2229e-03	1.5083e-02	-3.4627e-01	7.2914e-01	{"n_iterations":4,"converged":true,"exploded":false}	NA	14205	9.9401e-01
SCAMP2	3.0170e-03	8.7135e-03	3.4624e-01	7.2916e-01	{"n_iterations":4,"converged":true,"exploded":false}	NA	14017	9.9401e-01
CLTC	-1.1852e-03	3.4232e-03	-3.4623e-01	7.2917e-01	{"n_iterations":3,"converged":true,"exploded":false}	NA	3209	9.9401e-01
LDB1	-6.4269e-03	1.8563e-02	-3.4623e-01	7.2917e-01	{"n_iterations":4,"converged":true,"exploded":false}	NA	8454	9.9401e-01
MYH7B	-7.7585e-04	2.2418e-03	-3.4609e-01	7.2928e-01	{"n_iterations":3,"converged":true,"exploded":false}	NA	9892	9.9401e-01
GOLPH3	-1.6269e-02	4.7065e-02	-3.4568e-01	7.2959e-01	{"n_iterations":4,"converged":true,"exploded":false}	NA	6308	9.9401e-01
RABGAP1	-2.9793e-03	8.6196e-03	-3.4564e-01	7.2961e-01	{"n_iterations":3,"converged":true,"exploded":false}	NA	13034	9.9401e-01
PPP3CA	-3.0880e-03	8.9352e-03	-3.4560e-01	7.2964e-01	{"n_iterations":3,"converged":true,"exploded":false}	NA	12429	9.9401e-01
APBB1	-2.4617e-03	7.1245e-03	-3.4552e-01	7.2970e-01	{"n_iterations":3,"converged":true,"exploded":false}	NA	819	9.9401e-01
ERC1	1.5274e-03	4.4215e-03	3.4544e-01	7.2976e-01	{"n_iterations":3,"converged":true,"exploded":false}	NA	4980	9.9401e-01
ZSWIM5	-1.6262e-03	4.7077e-03	-3.4543e-01	7.2977e-01	{"n_iterations":3,"converged":true,"exploded":false}	NA	18775	9.9401e-01
BIVM	3.0707e-03	8.8922e-03	3.4533e-01	7.2985e-01	{"n_iterations":4,"converged":true,"exploded":false}	NA	1547	9.9401e-01
CELA2B	4.1423e-03	1.1996e-02	3.4530e-01	7.2987e-01	{"n_iterations":4,"converged":true,"exploded":false}	NA	2756	9.9401e-01
PALB2	-9.5085e-04	2.7539e-03	-3.4528e-01	7.2989e-01	{"n_iterations":3,"converged":true,"exploded":false}	NA	11371	9.9401e-01
MTX1	3.8608e-03	1.1183e-02	3.4525e-01	7.2991e-01	{"n_iterations":4,"converged":true,"exploded":false}	NA	9816	9.9401e-01
CLEC12B	6.1067e-04	1.7689e-03	3.4522e-01	7.2993e-01	{"n_iterations":3,"converged":true,"exploded":false}	NA	3138	9.9401e-01
DPF1	-4.1650e-04	1.2065e-03	-3.4521e-01	7.2994e-01	{"n_iterations":3,"converged":true,"exploded":false}	NA	4427	9.9401e-01
CDK5RAP3	-1.0079e-03	2.9201e-03	-3.4516e-01	7.2997e-01	{"n_iterations":3,"converged":true,"exploded":false}	NA	2691	9.9401e-01
NKPD1	-3.0266e-03	8.7700e-03	-3.4511e-01	7.3001e-01	{"n_iterations":3,"converged":true,"exploded":false}	NA	10341	9.9401e-01
SGTB	-3.3005e-03	9.5636e-03	-3.4511e-01	7.3001e-01	{"n_iterations":4,"converged":true,"exploded":false}	NA	14361	9.9401e-01
TNFSF4	4.9279e-03	1.4279e-02	3.4511e-01	7.3001e-01	{"n_iterations":4,"converged":true,"exploded":false}	NA	16720	9.9401e-01
SIAH3	1.3331e-03	3.8636e-03	3.4505e-01	7.3005e-01	{"n_iterations":3,"converged":true,"exploded":false}	NA	14450	9.9401e-01
NAA25	2.2610e-03	6.5535e-03	3.4500e-01	7.3009e-01	{"n_iterations":3,"converged":true,"exploded":false}	NA	9978	9.9401e-01
B3GALNT1	-1.1637e-03	3.3731e-03	-3.4499e-01	7.3010e-01	{"n_iterations":3,"converged":true,"exploded":false}	NA	1352	9.9401e-01
PPP4R3B	-1.5336e-03	4.4471e-03	-3.4485e-01	7.3021e-01	{"n_iterations":3,"converged":true,"exploded":false}	NA	12438	9.9401e-01
DNAJC19	-3.6839e-03	1.0683e-02	-3.4483e-01	7.3022e-01	{"n_iterations":4,"converged":true,"exploded":false}	NA	4348	9.9401e-01
ZNF335	1.6007e-03	4.6437e-03	3.4471e-01	7.3031e-01	{"n_iterations":3,"converged":true,"exploded":false}	NA	18356	9.9401e-01
SLC27A6	1.7506e-03	5.0796e-03	3.4464e-01	7.3036e-01	{"n_iterations":3,"converged":true,"exploded":false}	NA	14686	9.9401e-01
TADA2A	-6.0364e-04	1.7520e-03	-3.4455e-01	7.3044e-01	{"n_iterations":3,"converged":true,"exploded":false}	NA	15823	9.9401e-01
TTPA	-3.2669e-03	9.4856e-03	-3.4441e-01	7.3054e-01	{"n_iterations":4,"converged":true,"exploded":false}	NA	17193	9.9401e-01
KLHL42	6.2259e-04	1.8087e-03	3.4422e-01	7.3068e-01	{"n_iterations":3,"converged":true,"exploded":false}	NA	8110	9.9401e-01
ZNF438	3.9843e-03	1.1576e-02	3.4419e-01	7.3070e-01	{"n_iterations":4,"converged":true,"exploded":false}	NA	18413	9.9401e-01
GPR182	5.7622e-03	1.6746e-02	3.4410e-01	7.3077e-01	{"n_iterations":4,"converged":true,"exploded":false}	NA	6407	9.9401e-01
SEZ6L	3.2488e-03	9.4434e-03	3.4402e-01	7.3083e-01	{"n_iterations":4,"converged":true,"exploded":false}	NA	14301	9.9401e-01
ARL5C	2.4116e-04	7.0105e-04	3.4399e-01	7.3085e-01	{"n_iterations":3,"converged":true,"exploded":false}	NA	1022	9.9401e-01
CD200R1	-3.0210e-04	8.7822e-04	-3.4399e-01	7.3085e-01	{"n_iterations":3,"converged":true,"exploded":false}	NA	2524	9.9401e-01
MFAP1	-2.0036e-02	5.8252e-02	-3.4396e-01	7.3088e-01	{"n_iterations":4,"converged":true,"exploded":false}	NA	9310	9.9401e-01
GSE1	8.2092e-04	2.3870e-03	3.4391e-01	7.3092e-01	{"n_iterations":3,"converged":true,"exploded":false}	NA	6548	9.9401e-01
TPMT	-5.2740e-04	1.5343e-03	-3.4375e-01	7.3104e-01	{"n_iterations":3,"converged":true,"exploded":false}	NA	16830	9.9401e-01
METAP1	-6.8876e-03	2.0037e-02	-3.4375e-01	7.3104e-01	{"n_iterations":4,"converged":true,"exploded":false}	NA	9275	9.9401e-01
H3-3B	4.7403e-03	1.3791e-02	3.4371e-01	7.3106e-01	{"n_iterations":4,"converged":true,"exploded":false}	NA	6700	9.9401e-01
H3C11	-1.0105e-01	2.9400e-01	-3.4371e-01	7.3107e-01	{"n_iterations":9,"converged":true,"exploded":false}	NA	6705	9.9401e-01
CCDC146	-8.0163e-04	2.3325e-03	-3.4368e-01	7.3109e-01	{"n_iterations":3,"converged":true,"exploded":false}	NA	2301	9.9401e-01
SERPINA9	3.7607e-04	1.0944e-03	3.4362e-01	7.3113e-01	{"n_iterations":3,"converged":true,"exploded":false}	NA	14250	9.9401e-01
BRD3OS	2.5808e-02	7.5111e-02	3.4359e-01	7.3115e-01	{"n_iterations":4,"converged":true,"exploded":false}	NA	1636	9.9401e-01
FGF22	2.0335e-03	5.9189e-03	3.4357e-01	7.3117e-01	{"n_iterations":3,"converged":true,"exploded":false}	NA	5552	9.9401e-01
CHD2	-3.0900e-03	8.9973e-03	-3.4344e-01	7.3127e-01	{"n_iterations":3,"converged":true,"exploded":false}	NA	2946	9.9401e-01
CERS4	4.5621e-04	1.3284e-03	3.4342e-01	7.3128e-01	{"n_iterations":3,"converged":true,"exploded":false}	NA	2841	9.9401e-01
ITSN2	-4.4148e-04	1.2858e-03	-3.4335e-01	7.3133e-01	{"n_iterations":3,"converged":true,"exploded":false}	NA	7706	9.9401e-01
B3GNT9	-7.3941e-03	2.1541e-02	-3.4326e-01	7.3141e-01	{"n_iterations":4,"converged":true,"exploded":false}	NA	1370	9.9401e-01
LYPLAL1	2.6864e-03	7.8263e-03	3.4325e-01	7.3141e-01	{"n_iterations":4,"converged":true,"exploded":false}	NA	8874	9.9401e-01
PWWP2A	-3.6722e-03	1.0699e-02	-3.4323e-01	7.3143e-01	{"n_iterations":3,"converged":true,"exploded":false}	NA	12903	9.9401e-01
OVCH1	7.7787e-04	2.2668e-03	3.4316e-01	7.3148e-01	{"n_iterations":3,"converged":true,"exploded":false}	NA	11273	9.9401e-01
ADAMTS20	1.3781e-03	4.0163e-03	3.4311e-01	7.3151e-01	{"n_iterations":3,"converged":true,"exploded":false}	NA	281	9.9401e-01
CLEC3A	1.5225e-03	4.4403e-03	3.4288e-01	7.3169e-01	{"n_iterations":3,"converged":true,"exploded":false}	NA	3152	9.9401e-01
CLDN16	2.3403e-03	6.8257e-03	3.4286e-01	7.3170e-01	{"n_iterations":3,"converged":true,"exploded":false}	NA	3115	9.9401e-01
HLA-DPA1	-8.3783e-05	2.4437e-04	-3.4285e-01	7.3171e-01	{"n_iterations":3,"converged":true,"exploded":false}	NA	6938	9.9401e-01
COX6A1	-7.2721e-03	2.1212e-02	-3.4283e-01	7.3173e-01	{"n_iterations":4,"converged":true,"exploded":false}	NA	3448	9.9401e-01
OGFOD1	2.8691e-03	8.3729e-03	3.4267e-01	7.3185e-01	{"n_iterations":4,"converged":true,"exploded":false}	NA	10792	9.9401e-01
DAXX	-6.2096e-03	1.8123e-02	-3.4263e-01	7.3188e-01	{"n_iterations":4,"converged":true,"exploded":false}	NA	3926	9.9401e-01
C15orf40	-5.7706e-04	1.6845e-03	-3.4257e-01	7.3192e-01	{"n_iterations":3,"converged":true,"exploded":false}	NA	1774	9.9401e-01
INO80B-WBP1	-5.5936e-03	1.6329e-02	-3.4255e-01	7.3193e-01	{"n_iterations":4,"converged":true,"exploded":false}	NA	7509	9.9401e-01
RASSF2	-1.8011e-03	5.2596e-03	-3.4244e-01	7.3202e-01	{"n_iterations":3,"converged":true,"exploded":false}	NA	13158	9.9401e-01
KLHL5	-3.8103e-04	1.1127e-03	-3.4243e-01	7.3203e-01	{"n_iterations":3,"converged":true,"exploded":false}	NA	8111	9.9401e-01
CTDSPL	-6.3320e-03	1.8505e-02	-3.4217e-01	7.3222e-01	{"n_iterations":4,"converged":true,"exploded":false}	NA	3699	9.9401e-01
BBS4	2.7192e-03	7.9473e-03	3.4215e-01	7.3224e-01	{"n_iterations":4,"converged":true,"exploded":false}	NA	1436	9.9401e-01
CFAP36	-2.8780e-03	8.4144e-03	-3.4204e-01	7.3232e-01	{"n_iterations":3,"converged":true,"exploded":false}	NA	2872	9.9401e-01
ANAPC13	1.4398e-03	4.2099e-03	3.4200e-01	7.3235e-01	{"n_iterations":3,"converged":true,"exploded":false}	NA	640	9.9401e-01
LRIF1	3.3102e-03	9.6797e-03	3.4197e-01	7.3237e-01	{"n_iterations":4,"converged":true,"exploded":false}	NA	8680	9.9401e-01
ARHGAP11A	-1.1170e-03	3.2677e-03	-3.4183e-01	7.3248e-01	{"n_iterations":3,"converged":true,"exploded":false}	NA	925	9.9401e-01
PAG1	-2.1280e-03	6.2278e-03	-3.4170e-01	7.3258e-01	{"n_iterations":3,"converged":true,"exploded":false}	NA	11353	9.9401e-01
PSMG3	5.8572e-03	1.7142e-02	3.4169e-01	7.3259e-01	{"n_iterations":4,"converged":true,"exploded":false}	NA	12769	9.9401e-01
RNF166	-5.5672e-04	1.6301e-03	-3.4152e-01	7.3272e-01	{"n_iterations":3,"converged":true,"exploded":false}	NA	13567	9.9401e-01
IRX3	1.4952e-03	4.3787e-03	3.4148e-01	7.3274e-01	{"n_iterations":3,"converged":true,"exploded":false}	NA	7624	9.9401e-01
PRRX2	-1.3433e-02	3.9344e-02	-3.4143e-01	7.3278e-01	{"n_iterations":4,"converged":true,"exploded":false}	NA	12663	9.9401e-01
TEX48	-9.7410e-03	2.8532e-02	-3.4141e-01	7.3280e-01	{"n_iterations":4,"converged":true,"exploded":false}	NA	16149	9.9401e-01
HYPK	7.2360e-04	2.1198e-03	3.4136e-01	7.3283e-01	{"n_iterations":3,"converged":true,"exploded":false}	NA	7220	9.9401e-01
ALPP	3.7340e-04	1.0943e-03	3.4123e-01	7.3293e-01	{"n_iterations":3,"converged":true,"exploded":false}	NA	594	9.9401e-01
HSPB2-C11orf52	1.5246e-03	4.4702e-03	3.4106e-01	7.3306e-01	{"n_iterations":3,"converged":true,"exploded":false}	NA	7166	9.9401e-01
KCNA3	-1.0975e-02	3.2181e-02	-3.4104e-01	7.3307e-01	{"n_iterations":4,"converged":true,"exploded":false}	NA	7803	9.9401e-01
TOX3	-2.4282e-03	7.1219e-03	-3.4096e-01	7.3314e-01	{"n_iterations":3,"converged":true,"exploded":false}	NA	16796	9.9401e-01
LONP1	-2.4941e-03	7.3152e-03	-3.4095e-01	7.3314e-01	{"n_iterations":3,"converged":true,"exploded":false}	NA	8633	9.9401e-01
MARCHF1	-1.4407e-03	4.2256e-03	-3.4095e-01	7.3314e-01	{"n_iterations":3,"converged":true,"exploded":false}	NA	9071	9.9401e-01
HOXB13	2.9909e-03	8.7740e-03	3.4088e-01	7.3320e-01	{"n_iterations":4,"converged":true,"exploded":false}	NA	7041	9.9401e-01
ISM1	-3.9776e-03	1.1674e-02	-3.4071e-01	7.3332e-01	{"n_iterations":3,"converged":true,"exploded":false}	NA	7638	9.9401e-01
TMPRSS2	-5.4620e-04	1.6033e-03	-3.4068e-01	7.3334e-01	{"n_iterations":3,"converged":true,"exploded":false}	NA	16660	9.9401e-01
RNF182	-7.8669e-03	2.3094e-02	-3.4065e-01	7.3337e-01	{"n_iterations":4,"converged":true,"exploded":false}	NA	13576	9.9401e-01
CCK	-1.3055e-02	3.8330e-02	-3.4060e-01	7.3341e-01	{"n_iterations":5,"converged":true,"exploded":false}	NA	2408	9.9401e-01
OTUD6B	-4.3920e-03	1.2895e-02	-3.4059e-01	7.3341e-01	{"n_iterations":4,"converged":true,"exploded":false}	NA	11265	9.9401e-01
ZXDC	-8.5273e-04	2.5047e-03	-3.4046e-01	7.3351e-01	{"n_iterations":3,"converged":true,"exploded":false}	NA	18786	9.9401e-01
HARS2	-3.4273e-03	1.0074e-02	-3.4023e-01	7.3368e-01	{"n_iterations":4,"converged":true,"exploded":false}	NA	6755	9.9401e-01
PRXL2A	1.6088e-03	4.7320e-03	3.3999e-01	7.3386e-01	{"n_iterations":3,"converged":true,"exploded":false}	NA	12694	9.9401e-01
IFNA17	-3.8451e-04	1.1310e-03	-3.3997e-01	7.3388e-01	{"n_iterations":3,"converged":true,"exploded":false}	NA	7289	9.9401e-01
HOXD11	-1.7533e-02	5.1580e-02	-3.3992e-01	7.3391e-01	{"n_iterations":5,"converged":true,"exploded":false}	NA	7061	9.9401e-01
TCAP	-3.6749e-03	1.0817e-02	-3.3974e-01	7.3405e-01	{"n_iterations":3,"converged":true,"exploded":false}	NA	16001	9.9401e-01
ZNF600	-6.7106e-04	1.9753e-03	-3.3972e-01	7.3407e-01	{"n_iterations":3,"converged":true,"exploded":false}	NA	18538	9.9401e-01
TRPC4	7.0977e-04	2.0896e-03	3.3968e-01	7.3410e-01	{"n_iterations":3,"converged":true,"exploded":false}	NA	17030	9.9401e-01
ZNF397	5.2332e-04	1.5411e-03	3.3958e-01	7.3417e-01	{"n_iterations":3,"converged":true,"exploded":false}	NA	18388	9.9401e-01
OR51Q1	-3.2291e-04	9.5114e-04	-3.3950e-01	7.3423e-01	{"n_iterations":3,"converged":true,"exploded":false}	NA	11054	9.9401e-01
CS	-2.6997e-03	7.9526e-03	-3.3947e-01	7.3426e-01	{"n_iterations":3,"converged":true,"exploded":false}	NA	3608	9.9401e-01
PATE2	-6.3911e-03	1.8828e-02	-3.3945e-01	7.3427e-01	{"n_iterations":4,"converged":true,"exploded":false}	NA	11439	9.9401e-01
C14orf180	-2.8443e-03	8.3800e-03	-3.3942e-01	7.3430e-01	{"n_iterations":4,"converged":true,"exploded":false}	NA	1769	9.9401e-01
MDN1	7.3284e-04	2.1592e-03	3.3941e-01	7.3430e-01	{"n_iterations":3,"converged":true,"exploded":false}	NA	9199	9.9401e-01
LRP3	-3.2298e-03	9.5164e-03	-3.3939e-01	7.3432e-01	{"n_iterations":3,"converged":true,"exploded":false}	NA	8695	9.9401e-01
NCR1	8.2045e-04	2.4181e-03	3.3930e-01	7.3439e-01	{"n_iterations":3,"converged":true,"exploded":false}	NA	10107	9.9401e-01
DIRAS3	-9.4830e-03	2.7957e-02	-3.3919e-01	7.3446e-01	{"n_iterations":4,"converged":true,"exploded":false}	NA	4226	9.9401e-01
ACTR1A	1.2610e-03	3.7177e-03	3.3919e-01	7.3447e-01	{"n_iterations":3,"converged":true,"exploded":false}	NA	222	9.9401e-01
PDAP1	-4.5780e-03	1.3499e-02	-3.3914e-01	7.3450e-01	{"n_iterations":4,"converged":true,"exploded":false}	NA	11589	9.9401e-01
GRAMD2A	9.3885e-04	2.7687e-03	3.3909e-01	7.3454e-01	{"n_iterations":3,"converged":true,"exploded":false}	NA	6474	9.9401e-01
NMBR	6.2652e-04	1.8479e-03	3.3904e-01	7.3458e-01	{"n_iterations":3,"converged":true,"exploded":false}	NA	10384	9.9401e-01
TIMP4	-7.6632e-03	2.2625e-02	-3.3871e-01	7.3483e-01	{"n_iterations":4,"converged":true,"exploded":false}	NA	16301	9.9401e-01
MRPL14	-1.2197e-02	3.6029e-02	-3.3853e-01	7.3496e-01	{"n_iterations":4,"converged":true,"exploded":false}	NA	9604	9.9401e-01
DDX27	-5.2240e-04	1.5433e-03	-3.3850e-01	7.3499e-01	{"n_iterations":3,"converged":true,"exploded":false}	NA	4039	9.9401e-01
GSTT2B	-3.1734e-03	9.3752e-03	-3.3849e-01	7.3499e-01	{"n_iterations":3,"converged":true,"exploded":false}	NA	6574	9.9401e-01
RSPH4A	4.7852e-04	1.4138e-03	3.3847e-01	7.3501e-01	{"n_iterations":3,"converged":true,"exploded":false}	NA	13825	9.9401e-01
COL24A1	-3.5715e-04	1.0554e-03	-3.3842e-01	7.3505e-01	{"n_iterations":3,"converged":true,"exploded":false}	NA	3346	9.9401e-01
NCLN	-3.4471e-03	1.0187e-02	-3.3838e-01	7.3508e-01	{"n_iterations":3,"converged":true,"exploded":false}	NA	10096	9.9401e-01
OR2F2	1.0012e-03	2.9590e-03	3.3836e-01	7.3509e-01	{"n_iterations":3,"converged":true,"exploded":false}	NA	10948	9.9401e-01
BRD4	2.3141e-03	6.8437e-03	3.3814e-01	7.3526e-01	{"n_iterations":3,"converged":true,"exploded":false}	NA	1637	9.9401e-01
UFD1	1.1198e-03	3.3118e-03	3.3813e-01	7.3527e-01	{"n_iterations":3,"converged":true,"exploded":false}	NA	17403	9.9401e-01
FBXO47	4.4267e-03	1.3092e-02	3.3813e-01	7.3527e-01	{"n_iterations":4,"converged":true,"exploded":false}	NA	5457	9.9401e-01
OR5L1	-3.5496e-03	1.0498e-02	-3.3812e-01	7.3527e-01	{"n_iterations":3,"converged":true,"exploded":false}	NA	11118	9.9401e-01
P2RX5	9.9484e-04	2.9425e-03	3.3809e-01	7.3530e-01	{"n_iterations":3,"converged":true,"exploded":false}	NA	11295	9.9401e-01
CDK15	6.9671e-04	2.0611e-03	3.3803e-01	7.3534e-01	{"n_iterations":3,"converged":true,"exploded":false}	NA	2675	9.9401e-01
CCRL2	2.4556e-03	7.2649e-03	3.3801e-01	7.3535e-01	{"n_iterations":3,"converged":true,"exploded":false}	NA	2489	9.9401e-01
PSMG2	1.9865e-03	5.8788e-03	3.3791e-01	7.3543e-01	{"n_iterations":3,"converged":true,"exploded":false}	NA	12768	9.9401e-01
DENND6B	-8.7602e-04	2.5929e-03	-3.3785e-01	7.3547e-01	{"n_iterations":3,"converged":true,"exploded":false}	NA	4127	9.9401e-01
GGNBP2	-1.7244e-03	5.1043e-03	-3.3784e-01	7.3549e-01	{"n_iterations":3,"converged":true,"exploded":false}	NA	6088	9.9401e-01
LMOD1	-3.1193e-03	9.2362e-03	-3.3773e-01	7.3557e-01	{"n_iterations":3,"converged":true,"exploded":false}	NA	8621	9.9401e-01
CMC4	-9.6171e-02	2.8485e-01	-3.3762e-01	7.3565e-01	{"n_iterations":11,"converged":true,"exploded":false}	NA	3224	9.9401e-01
PTPN3	8.6054e-04	2.5491e-03	3.3759e-01	7.3567e-01	{"n_iterations":3,"converged":true,"exploded":false}	NA	12848	9.9401e-01
CLASP2	-6.2326e-04	1.8468e-03	-3.3748e-01	7.3575e-01	{"n_iterations":3,"converged":true,"exploded":false}	NA	3091	9.9401e-01
E2F8	-5.0229e-03	1.4890e-02	-3.3734e-01	7.3586e-01	{"n_iterations":4,"converged":true,"exploded":false}	NA	4596	9.9401e-01
CBR1	-1.4575e-03	4.3236e-03	-3.3712e-01	7.3603e-01	{"n_iterations":3,"converged":true,"exploded":false}	other	2246	9.9401e-01
SEMA3E	1.3020e-03	3.8627e-03	3.3707e-01	7.3606e-01	{"n_iterations":3,"converged":true,"exploded":false}	NA	14187	9.9401e-01
AKTIP	-2.9672e-03	8.8040e-03	-3.3703e-01	7.3610e-01	{"n_iterations":3,"converged":true,"exploded":false}	NA	526	9.9401e-01
APP	-4.7712e-03	1.4160e-02	-3.3694e-01	7.3616e-01	{"n_iterations":4,"converged":true,"exploded":false}	NA	876	9.9401e-01
DGAT2	-1.7131e-03	5.0846e-03	-3.3693e-01	7.3617e-01	{"n_iterations":3,"converged":true,"exploded":false}	NA	4150	9.9401e-01
MRPL53	-5.2273e-03	1.5521e-02	-3.3679e-01	7.3628e-01	{"n_iterations":4,"converged":true,"exploded":false}	NA	9642	9.9401e-01
UBE3D	1.2655e-03	3.7583e-03	3.3671e-01	7.3633e-01	{"n_iterations":3,"converged":true,"exploded":false}	NA	17349	9.9401e-01
EDRF1	-2.0024e-03	5.9477e-03	-3.3668e-01	7.3636e-01	{"n_iterations":3,"converged":true,"exploded":false}	NA	4651	9.9401e-01
MMAA	-6.0492e-04	1.7968e-03	-3.3666e-01	7.3637e-01	{"n_iterations":3,"converged":true,"exploded":false}	NA	9448	9.9401e-01
FATE1	1.6346e-03	4.8563e-03	3.3660e-01	7.3642e-01	{"n_iterations":3,"converged":true,"exploded":false}	NA	5392	9.9401e-01
OPN1SW	-2.2564e-03	6.7034e-03	-3.3660e-01	7.3642e-01	{"n_iterations":3,"converged":true,"exploded":false}	NA	10833	9.9401e-01
SCFD2	1.9336e-03	5.7508e-03	3.3622e-01	7.3670e-01	{"n_iterations":3,"converged":true,"exploded":false}	NA	14035	9.9401e-01
CYP2R1	3.0650e-03	9.1190e-03	3.3610e-01	7.3679e-01	{"n_iterations":4,"converged":true,"exploded":false}	NA	3854	9.9401e-01
CAPN1	-9.5244e-04	2.8344e-03	-3.3602e-01	7.3685e-01	{"n_iterations":3,"converged":true,"exploded":false}	NA	2144	9.9401e-01
OCIAD2	-4.5064e-03	1.3419e-02	-3.3583e-01	7.3700e-01	{"n_iterations":4,"converged":true,"exploded":false}	NA	10766	9.9401e-01
KCTD7	-6.7047e-04	1.9972e-03	-3.3571e-01	7.3709e-01	{"n_iterations":3,"converged":true,"exploded":false}	NA	7914	9.9401e-01
TDRD9	1.7572e-03	5.2346e-03	3.3570e-01	7.3710e-01	{"n_iterations":4,"converged":true,"exploded":false}	NA	16064	9.9401e-01
IFIT1B	-9.1127e-04	2.7146e-03	-3.3570e-01	7.3710e-01	{"n_iterations":3,"converged":true,"exploded":false}	NA	7275	9.9401e-01
CHKA	5.1369e-03	1.5310e-02	3.3553e-01	7.3722e-01	{"n_iterations":4,"converged":true,"exploded":false}	NA	2968	9.9401e-01
DIO1	2.7090e-03	8.0748e-03	3.3548e-01	7.3726e-01	{"n_iterations":4,"converged":true,"exploded":false}	NA	4213	9.9401e-01
TIMM29	-4.7799e-03	1.4248e-02	-3.3548e-01	7.3726e-01	{"n_iterations":4,"converged":true,"exploded":false}	NA	16291	9.9401e-01
FABP12	3.8289e-03	1.1415e-02	3.3542e-01	7.3731e-01	{"n_iterations":4,"converged":true,"exploded":false}	NA	5153	9.9401e-01
GGACT	-7.8079e-03	2.3294e-02	-3.3519e-01	7.3748e-01	{"n_iterations":4,"converged":true,"exploded":false}	NA	6083	9.9401e-01
MPP3	1.0078e-03	3.0070e-03	3.3513e-01	7.3752e-01	{"n_iterations":3,"converged":true,"exploded":false}	NA	9552	9.9401e-01
PLK1	-3.8062e-03	1.1366e-02	-3.3487e-01	7.3773e-01	{"n_iterations":3,"converged":true,"exploded":false}	NA	12091	9.9401e-01
PHYHIPL	-4.5192e-03	1.3507e-02	-3.3459e-01	7.3793e-01	{"n_iterations":4,"converged":true,"exploded":false}	NA	11851	9.9401e-01
SMARCB1	-4.6645e-04	1.3941e-03	-3.3459e-01	7.3793e-01	{"n_iterations":3,"converged":true,"exploded":false}	NA	14960	9.9401e-01
GADD45B	-7.7087e-03	2.3044e-02	-3.3451e-01	7.3799e-01	{"n_iterations":4,"converged":true,"exploded":false}	NA	5897	9.9401e-01
CENPU	8.9798e-04	2.6859e-03	3.3433e-01	7.3813e-01	{"n_iterations":3,"converged":true,"exploded":false}	NA	2791	9.9401e-01
OR7D4	1.3268e-03	3.9693e-03	3.3426e-01	7.3818e-01	{"n_iterations":3,"converged":true,"exploded":false}	NA	11167	9.9401e-01
ZNF2	-5.6282e-03	1.6840e-02	-3.3421e-01	7.3822e-01	{"n_iterations":4,"converged":true,"exploded":false}	NA	18268	9.9401e-01
ZNF41	-4.2932e-03	1.2852e-02	-3.3406e-01	7.3833e-01	{"n_iterations":4,"converged":true,"exploded":false}	NA	18393	9.9401e-01
COX7B	-1.8947e-01	5.6735e-01	-3.3395e-01	7.3842e-01	{"n_iterations":12,"converged":true,"exploded":false}	NA	3456	9.9401e-01
RASGRF2	1.6544e-03	4.9567e-03	3.3376e-01	7.3856e-01	{"n_iterations":3,"converged":true,"exploded":false}	NA	13145	9.9401e-01
KCNE3	1.6541e-03	4.9563e-03	3.3375e-01	7.3857e-01	{"n_iterations":3,"converged":true,"exploded":false}	NA	7822	9.9401e-01
SETD2	2.6934e-03	8.0703e-03	3.3374e-01	7.3858e-01	{"n_iterations":4,"converged":true,"exploded":false}	NA	14288	9.9401e-01
XAGE2	2.2203e-02	6.6541e-02	3.3368e-01	7.3862e-01	{"n_iterations":4,"converged":true,"exploded":false}	NA	17907	9.9401e-01
ZNF865	-6.8727e-03	2.0611e-02	-3.3345e-01	7.3880e-01	{"n_iterations":4,"converged":true,"exploded":false}	NA	18716	9.9401e-01
PPM1F	-5.5356e-04	1.6602e-03	-3.3342e-01	7.3881e-01	{"n_iterations":3,"converged":true,"exploded":false}	NA	12360	9.9401e-01
HLA-DRA	3.4933e-03	1.0479e-02	3.3337e-01	7.3886e-01	{"n_iterations":3,"converged":true,"exploded":false}	NA	6944	9.9401e-01
HPS3	2.1148e-03	6.3444e-03	3.3334e-01	7.3888e-01	{"n_iterations":3,"converged":true,"exploded":false}	NA	7082	9.9401e-01
PPP1R3G	8.6951e-04	2.6088e-03	3.3330e-01	7.3891e-01	{"n_iterations":3,"converged":true,"exploded":false}	NA	12407	9.9401e-01
MARCHF2	1.4840e-03	4.4528e-03	3.3328e-01	7.3892e-01	{"n_iterations":3,"converged":true,"exploded":false}	NA	9074	9.9401e-01
CATIP	2.6650e-03	8.0007e-03	3.3309e-01	7.3906e-01	{"n_iterations":4,"converged":true,"exploded":false}	NA	2215	9.9401e-01
ADAM10	2.1974e-03	6.5993e-03	3.3298e-01	7.3915e-01	{"n_iterations":3,"converged":true,"exploded":false}	NA	249	9.9401e-01
CXCL14	-4.6440e-03	1.3951e-02	-3.3288e-01	7.3922e-01	{"n_iterations":3,"converged":true,"exploded":false}	NA	3777	9.9401e-01
TRIM49	-1.2032e-03	3.6147e-03	-3.3286e-01	7.3924e-01	{"n_iterations":3,"converged":true,"exploded":false}	NA	16956	9.9401e-01
COX7A2	-3.3305e-03	1.0006e-02	-3.3285e-01	7.3925e-01	{"n_iterations":3,"converged":true,"exploded":false}	NA	3454	9.9401e-01
GTPBP4	5.4283e-04	1.6310e-03	3.3283e-01	7.3927e-01	{"n_iterations":3,"converged":true,"exploded":false}	NA	6608	9.9401e-01
MVB12A	7.0559e-04	2.1204e-03	3.3276e-01	7.3932e-01	{"n_iterations":3,"converged":true,"exploded":false}	NA	9842	9.9401e-01
PAAF1	5.6860e-04	1.7094e-03	3.3263e-01	7.3941e-01	{"n_iterations":3,"converged":true,"exploded":false}	NA	11321	9.9401e-01
OR10H1	4.4818e-04	1.3476e-03	3.3257e-01	7.3946e-01	{"n_iterations":3,"converged":true,"exploded":false}	NA	10858	9.9401e-01
RUNDC1	-3.0564e-03	9.1912e-03	-3.3254e-01	7.3948e-01	{"n_iterations":4,"converged":true,"exploded":false}	NA	13877	9.9401e-01
TENT5B	3.9547e-03	1.1892e-02	3.3254e-01	7.3948e-01	{"n_iterations":4,"converged":true,"exploded":false}	NA	16100	9.9401e-01
OXCT2	2.7928e-03	8.4010e-03	3.3244e-01	7.3956e-01	{"n_iterations":3,"converged":true,"exploded":false}	NA	11281	9.9401e-01
ARHGAP23	1.2887e-03	3.8784e-03	3.3227e-01	7.3969e-01	{"n_iterations":3,"converged":true,"exploded":false}	NA	937	9.9401e-01
IFT22	-8.8492e-04	2.6634e-03	-3.3225e-01	7.3970e-01	{"n_iterations":3,"converged":true,"exploded":false}	NA	7316	9.9401e-01
LRIT1	-3.8082e-03	1.1464e-02	-3.3219e-01	7.3975e-01	{"n_iterations":4,"converged":true,"exploded":false}	NA	8684	9.9401e-01
CREB5	3.2273e-03	9.7163e-03	3.3215e-01	7.3977e-01	{"n_iterations":4,"converged":true,"exploded":false}	NA	3541	9.9401e-01
PRKDC	-1.7619e-03	5.3057e-03	-3.3208e-01	7.3983e-01	{"n_iterations":4,"converged":true,"exploded":false}	NA	12559	9.9401e-01
UFSP1	2.8021e-03	8.4396e-03	3.3202e-01	7.3987e-01	{"n_iterations":4,"converged":true,"exploded":false}	NA	17406	9.9401e-01
TSPAN13	-5.3355e-04	1.6071e-03	-3.3199e-01	7.3989e-01	{"n_iterations":3,"converged":true,"exploded":false}	NA	17089	9.9401e-01
SLC16A2	5.4766e-03	1.6500e-02	3.3192e-01	7.3995e-01	{"n_iterations":4,"converged":true,"exploded":false}	NA	14560	9.9401e-01
LCE1D	-9.0333e-04	2.7217e-03	-3.3190e-01	7.3996e-01	{"n_iterations":3,"converged":true,"exploded":false}	NA	8418	9.9401e-01
ZCCHC17	-5.7714e-03	1.7393e-02	-3.3183e-01	7.4002e-01	{"n_iterations":4,"converged":true,"exploded":false}	NA	18089	9.9401e-01
GNB4	-6.1580e-04	1.8561e-03	-3.3177e-01	7.4006e-01	{"n_iterations":3,"converged":true,"exploded":false}	NA	6248	9.9401e-01
TONSL	-1.1531e-03	3.4757e-03	-3.3176e-01	7.4007e-01	{"n_iterations":3,"converged":true,"exploded":false}	NA	16777	9.9401e-01
UCP3	2.0633e-03	6.2195e-03	3.3174e-01	7.4008e-01	{"n_iterations":3,"converged":true,"exploded":false}	NA	17400	9.9401e-01
CCNA2	5.6089e-03	1.6919e-02	3.3153e-01	7.4025e-01	{"n_iterations":4,"converged":true,"exploded":false}	NA	2447	9.9401e-01
IHO1	2.1008e-03	6.3388e-03	3.3142e-01	7.4033e-01	{"n_iterations":3,"converged":true,"exploded":false}	NA	7370	9.9401e-01
VEZF1	-1.0555e-02	3.1850e-02	-3.3140e-01	7.4034e-01	{"n_iterations":4,"converged":true,"exploded":false}	NA	17640	9.9401e-01
PTCD1	-1.3939e-03	4.2076e-03	-3.3128e-01	7.4043e-01	{"n_iterations":3,"converged":true,"exploded":false}	NA	12785	9.9401e-01
LTK	-9.8315e-04	2.9698e-03	-3.3105e-01	7.4060e-01	{"n_iterations":3,"converged":true,"exploded":false}	NA	8826	9.9401e-01
SRL	1.1050e-03	3.3389e-03	3.3095e-01	7.4068e-01	{"n_iterations":3,"converged":true,"exploded":false}	NA	15417	9.9401e-01
ARL16	2.0926e-03	6.3240e-03	3.3090e-01	7.4072e-01	{"n_iterations":3,"converged":true,"exploded":false}	NA	1010	9.9401e-01
SPCS1	-2.1149e-03	6.3919e-03	-3.3087e-01	7.4074e-01	{"n_iterations":3,"converged":true,"exploded":false}	NA	15271	9.9401e-01
SPEN	-1.0291e-03	3.1112e-03	-3.3076e-01	7.4082e-01	{"n_iterations":3,"converged":true,"exploded":false}	NA	15294	9.9401e-01
PIP4P1	-2.8482e-03	8.6165e-03	-3.3055e-01	7.4099e-01	{"n_iterations":3,"converged":true,"exploded":false}	NA	11930	9.9401e-01
LY6L	1.6468e-03	4.9832e-03	3.3047e-01	7.4105e-01	{"n_iterations":3,"converged":true,"exploded":false}	NA	8851	9.9401e-01
NPHP4	3.1296e-04	9.4722e-04	3.3040e-01	7.4110e-01	{"n_iterations":3,"converged":true,"exploded":false}	NA	10491	9.9401e-01
SPAG5	-2.4061e-03	7.2840e-03	-3.3033e-01	7.4115e-01	{"n_iterations":3,"converged":true,"exploded":false}	NA	15209	9.9401e-01
GFUS	-2.9650e-03	8.9772e-03	-3.3028e-01	7.4119e-01	{"n_iterations":4,"converged":true,"exploded":false}	NA	6078	9.9401e-01
TMCO2	2.9361e-03	8.8955e-03	3.3006e-01	7.4135e-01	{"n_iterations":3,"converged":true,"exploded":false}	NA	16388	9.9401e-01
ZNF587B	-9.9330e-04	3.0110e-03	-3.2989e-01	7.4148e-01	{"n_iterations":3,"converged":true,"exploded":false}	NA	18527	9.9401e-01
NDUFB11	-2.6013e-03	7.8856e-03	-3.2988e-01	7.4149e-01	{"n_iterations":4,"converged":true,"exploded":false}	NA	10156	9.9401e-01
MR1	-2.0704e-04	6.2765e-04	-3.2987e-01	7.4150e-01	{"n_iterations":3,"converged":true,"exploded":false}	NA	9567	9.9401e-01
EOMES	-7.6839e-03	2.3299e-02	-3.2979e-01	7.4156e-01	{"n_iterations":4,"converged":true,"exploded":false}	NA	4914	9.9401e-01
NTS	1.4789e-03	4.4846e-03	3.2979e-01	7.4156e-01	{"n_iterations":3,"converged":true,"exploded":false}	NA	10647	9.9401e-01
COX19	8.2144e-04	2.4911e-03	3.2974e-01	7.4159e-01	{"n_iterations":3,"converged":true,"exploded":false}	NA	3442	9.9401e-01
PCGF3	-7.6638e-04	2.3243e-03	-3.2973e-01	7.4161e-01	{"n_iterations":3,"converged":true,"exploded":false}	NA	11550	9.9401e-01
OR3A2	-2.3957e-03	7.2674e-03	-3.2965e-01	7.4166e-01	{"n_iterations":3,"converged":true,"exploded":false}	NA	10990	9.9401e-01
RANBP3L	1.4233e-03	4.3180e-03	3.2963e-01	7.4168e-01	{"n_iterations":4,"converged":true,"exploded":false}	NA	13102	9.9401e-01
KIAA0825	-8.1267e-04	2.4657e-03	-3.2958e-01	7.4171e-01	{"n_iterations":3,"converged":true,"exploded":false}	NA	7964	9.9401e-01
CCDC92B	-1.4783e-03	4.4865e-03	-3.2949e-01	7.4179e-01	{"n_iterations":3,"converged":true,"exploded":false}	NA	2399	9.9401e-01
GALNT5	8.6481e-04	2.6250e-03	3.2945e-01	7.4182e-01	{"n_iterations":3,"converged":true,"exploded":false}	NA	5933	9.9401e-01
PSMB9	-1.3243e-03	4.0202e-03	-3.2940e-01	7.4185e-01	{"n_iterations":3,"converged":true,"exploded":false}	NA	12739	9.9401e-01
GYPA	-1.9403e-04	5.8909e-04	-3.2938e-01	7.4187e-01	{"n_iterations":3,"converged":true,"exploded":false}	NA	6635	9.9401e-01
SYNPO	-1.0072e-03	3.0586e-03	-3.2930e-01	7.4193e-01	{"n_iterations":3,"converged":true,"exploded":false}	NA	15767	9.9401e-01
KLRC4-KLRK1	9.6787e-04	2.9396e-03	3.2925e-01	7.4196e-01	{"n_iterations":3,"converged":true,"exploded":false}	NA	8138	9.9401e-01
OPN5	4.1861e-03	1.2716e-02	3.2920e-01	7.4201e-01	{"n_iterations":4,"converged":true,"exploded":false}	NA	10836	9.9401e-01
HSD3B1	1.8285e-03	5.5564e-03	3.2908e-01	7.4210e-01	{"n_iterations":4,"converged":true,"exploded":false}	NA	7131	9.9401e-01
NXNL1	-4.2926e-04	1.3046e-03	-3.2904e-01	7.4213e-01	{"n_iterations":3,"converged":true,"exploded":false}	NA	10731	9.9401e-01
CIBAR1	4.4880e-04	1.3641e-03	3.2900e-01	7.4216e-01	{"n_iterations":3,"converged":true,"exploded":false}	NA	3053	9.9401e-01
TVP23B	6.3073e-04	1.9172e-03	3.2900e-01	7.4216e-01	{"n_iterations":3,"converged":true,"exploded":false}	NA	17241	9.9401e-01
KRTAP9-2	-3.1298e-03	9.5145e-03	-3.2895e-01	7.4219e-01	{"n_iterations":4,"converged":true,"exploded":false}	NA	8322	9.9401e-01
CAGE1	-7.4860e-04	2.2763e-03	-3.2887e-01	7.4226e-01	{"n_iterations":3,"converged":true,"exploded":false}	NA	2088	9.9401e-01
RNF167	4.9477e-04	1.5047e-03	3.2882e-01	7.4229e-01	{"n_iterations":3,"converged":true,"exploded":false}	NA	13568	9.9401e-01
AHI1	4.1345e-04	1.2574e-03	3.2881e-01	7.4230e-01	{"n_iterations":3,"converged":true,"exploded":false}	NA	456	9.9401e-01
RAB42	1.2632e-03	3.8417e-03	3.2880e-01	7.4230e-01	{"n_iterations":3,"converged":true,"exploded":false}	NA	13011	9.9401e-01
UBTFL1	4.5694e-03	1.3899e-02	3.2876e-01	7.4234e-01	{"n_iterations":4,"converged":true,"exploded":false}	NA	17378	9.9401e-01
ATP5F1B	6.8568e-03	2.0867e-02	3.2860e-01	7.4246e-01	{"n_iterations":4,"converged":true,"exploded":false}	NA	1249	9.9401e-01
ALG8	-4.8497e-04	1.4761e-03	-3.2855e-01	7.4249e-01	{"n_iterations":3,"converged":true,"exploded":false}	NA	566	9.9401e-01
PCDHB10	9.1166e-04	2.7749e-03	3.2854e-01	7.4251e-01	{"n_iterations":3,"converged":true,"exploded":false}	NA	11508	9.9401e-01
UBL5	-1.0111e-02	3.0779e-02	-3.2850e-01	7.4253e-01	{"n_iterations":5,"converged":true,"exploded":false}	NA	17357	9.9401e-01
ATF3	-9.3174e-03	2.8366e-02	-3.2847e-01	7.4256e-01	{"n_iterations":4,"converged":true,"exploded":false}	NA	1178	9.9401e-01
KCNK16	1.1923e-03	3.6311e-03	3.2837e-01	7.4263e-01	{"n_iterations":3,"converged":true,"exploded":false}	NA	7862	9.9401e-01
MIER3	4.9713e-03	1.5140e-02	3.2835e-01	7.4264e-01	{"n_iterations":4,"converged":true,"exploded":false}	NA	9388	9.9401e-01
HS3ST5	2.3184e-03	7.0612e-03	3.2833e-01	7.4266e-01	{"n_iterations":3,"converged":true,"exploded":false}	NA	7108	9.9401e-01
FAM209B	-2.8101e-03	8.5600e-03	-3.2829e-01	7.4270e-01	{"n_iterations":4,"converged":true,"exploded":false}	NA	5266	9.9401e-01
NAA30	-5.3628e-03	1.6338e-02	-3.2825e-01	7.4272e-01	{"n_iterations":4,"converged":true,"exploded":false}	NA	9979	9.9401e-01
NAPB	3.8265e-03	1.1658e-02	3.2824e-01	7.4273e-01	{"n_iterations":4,"converged":true,"exploded":false}	NA	10028	9.9401e-01
NAAA	-3.3206e-04	1.0118e-03	-3.2820e-01	7.4276e-01	{"n_iterations":3,"converged":true,"exploded":false}	NA	9986	9.9401e-01
MED19	2.6142e-03	7.9656e-03	3.2819e-01	7.4277e-01	{"n_iterations":3,"converged":true,"exploded":false}	NA	9222	9.9401e-01
MAP2K7	-1.5960e-03	4.8636e-03	-3.2815e-01	7.4279e-01	{"n_iterations":3,"converged":true,"exploded":false}	NA	9012	9.9401e-01
SMAD7	5.8946e-03	1.7969e-02	3.2805e-01	7.4287e-01	{"n_iterations":4,"converged":true,"exploded":false}	NA	14949	9.9401e-01
RRAS2	-4.3923e-04	1.3390e-03	-3.2802e-01	7.4289e-01	{"n_iterations":3,"converged":true,"exploded":false}	NA	13793	9.9401e-01
PARP16	-3.5033e-03	1.0681e-02	-3.2801e-01	7.4291e-01	{"n_iterations":4,"converged":true,"exploded":false}	NA	11424	9.9401e-01
SLC44A2	1.7976e-03	5.4817e-03	3.2793e-01	7.4297e-01	{"n_iterations":3,"converged":true,"exploded":false}	NA	14799	9.9401e-01
LEMD2	9.7463e-04	2.9725e-03	3.2788e-01	7.4300e-01	{"n_iterations":3,"converged":true,"exploded":false}	NA	8478	9.9401e-01
RPP14	-1.8287e-03	5.5785e-03	-3.2781e-01	7.4305e-01	{"n_iterations":3,"converged":true,"exploded":false}	NA	13724	9.9401e-01
PNPO	-5.0681e-04	1.5461e-03	-3.2780e-01	7.4306e-01	{"n_iterations":3,"converged":true,"exploded":false}	NA	12184	9.9401e-01
ARL5A	-4.3168e-03	1.3169e-02	-3.2779e-01	7.4307e-01	{"n_iterations":4,"converged":true,"exploded":false}	NA	1020	9.9401e-01
TENT5D	1.0938e-02	3.3375e-02	3.2773e-01	7.4312e-01	{"n_iterations":4,"converged":true,"exploded":false}	NA	16102	9.9401e-01
CACNA2D3	5.5710e-04	1.7017e-03	3.2737e-01	7.4339e-01	{"n_iterations":3,"converged":true,"exploded":false}	NA	2064	9.9401e-01
LIPT1	-4.1453e-03	1.2665e-02	-3.2730e-01	7.4344e-01	{"n_iterations":4,"converged":true,"exploded":false}	NA	8589	9.9401e-01
THEM6	4.7671e-04	1.4565e-03	3.2729e-01	7.4345e-01	{"n_iterations":3,"converged":true,"exploded":false}	NA	16231	9.9401e-01
NOXA1	-1.1843e-03	3.6214e-03	-3.2704e-01	7.4364e-01	{"n_iterations":3,"converged":true,"exploded":false}	NA	10467	9.9401e-01
SAR1A	2.8284e-03	8.6488e-03	3.2703e-01	7.4365e-01	{"n_iterations":3,"converged":true,"exploded":false}	NA	13978	9.9401e-01
EXT1	3.6933e-03	1.1294e-02	3.2703e-01	7.4365e-01	{"n_iterations":4,"converged":true,"exploded":false}	NA	5117	9.9401e-01
STK11IP	9.2630e-04	2.8331e-03	3.2695e-01	7.4370e-01	{"n_iterations":3,"converged":true,"exploded":false}	NA	15572	9.9401e-01
MOSPD1	-4.6888e+01	1.4348e+02	-3.2680e-01	7.4382e-01	{"n_iterations":18,"converged":true,"exploded":false}	NA	9527	9.9401e-01
GRAMD1C	9.3479e-04	2.8605e-03	3.2679e-01	7.4383e-01	{"n_iterations":3,"converged":true,"exploded":false}	NA	6473	9.9401e-01
TFR2	1.3862e-03	4.2420e-03	3.2678e-01	7.4384e-01	{"n_iterations":3,"converged":true,"exploded":false}	NA	16180	9.9401e-01
MXD3	2.6056e-03	7.9764e-03	3.2666e-01	7.4393e-01	{"n_iterations":4,"converged":true,"exploded":false}	NA	9850	9.9401e-01
SDHD	-2.2052e-03	6.7512e-03	-3.2664e-01	7.4394e-01	{"n_iterations":3,"converged":true,"exploded":false}	NA	14119	9.9401e-01
LY75-CD302	-5.8772e-04	1.7996e-03	-3.2658e-01	7.4398e-01	{"n_iterations":3,"converged":true,"exploded":false}	NA	8853	9.9401e-01
MTHFD1L	1.3128e-03	4.0202e-03	3.2655e-01	7.4401e-01	{"n_iterations":3,"converged":true,"exploded":false}	NA	9770	9.9401e-01
PSMA5	3.4899e-03	1.0689e-02	3.2649e-01	7.4405e-01	{"n_iterations":4,"converged":true,"exploded":false}	NA	12725	9.9401e-01
PCDHGB4	-2.2919e-03	7.0200e-03	-3.2647e-01	7.4407e-01	{"n_iterations":3,"converged":true,"exploded":false}	NA	11538	9.9401e-01
INPP4B	6.6454e-04	2.0355e-03	3.2647e-01	7.4407e-01	{"n_iterations":3,"converged":true,"exploded":false}	NA	7515	9.9401e-01
FLT4	8.3579e-04	2.5613e-03	3.2631e-01	7.4419e-01	{"n_iterations":3,"converged":true,"exploded":false}	NA	5641	9.9401e-01
SLC6A12	-2.0622e-03	6.3206e-03	-3.2628e-01	7.4422e-01	{"n_iterations":3,"converged":true,"exploded":false}	NA	14849	9.9401e-01
ANKRD11	1.6668e-03	5.1096e-03	3.2621e-01	7.4427e-01	{"n_iterations":3,"converged":true,"exploded":false}	NA	683	9.9401e-01
AKAP10	3.2332e-03	9.9151e-03	3.2609e-01	7.4436e-01	{"n_iterations":3,"converged":true,"exploded":false}	NA	492	9.9401e-01
SLC35D2	1.5816e-03	4.8505e-03	3.2607e-01	7.4437e-01	{"n_iterations":3,"converged":true,"exploded":false}	NA	14738	9.9401e-01
OGN	3.0962e-03	9.4962e-03	3.2605e-01	7.4439e-01	{"n_iterations":3,"converged":true,"exploded":false}	NA	10798	9.9401e-01
OLFML1	8.7346e-04	2.6790e-03	3.2604e-01	7.4439e-01	{"n_iterations":3,"converged":true,"exploded":false}	NA	10808	9.9401e-01
TEX13B	-5.7304e-04	1.7579e-03	-3.2598e-01	7.4444e-01	{"n_iterations":3,"converged":true,"exploded":false}	NA	16126	9.9401e-01
RHOXF1	-1.1169e-02	3.4276e-02	-3.2584e-01	7.4454e-01	{"n_iterations":4,"converged":true,"exploded":false}	NA	13443	9.9401e-01
LORICRIN	3.3956e-03	1.0426e-02	3.2568e-01	7.4467e-01	{"n_iterations":3,"converged":true,"exploded":false}	NA	8638	9.9401e-01
TMEM212	-4.5072e-03	1.3843e-02	-3.2558e-01	7.4474e-01	{"n_iterations":4,"converged":true,"exploded":false}	NA	16517	9.9401e-01
IVL	1.8384e-03	5.6472e-03	3.2554e-01	7.4477e-01	{"n_iterations":3,"converged":true,"exploded":false}	NA	7708	9.9401e-01
ZNF354A	2.6950e-03	8.2790e-03	3.2552e-01	7.4478e-01	{"n_iterations":3,"converged":true,"exploded":false}	NA	18368	9.9401e-01
ZFYVE27	-3.5823e-04	1.1006e-03	-3.2549e-01	7.4481e-01	{"n_iterations":3,"converged":true,"exploded":false}	NA	18175	9.9401e-01
STRN4	-2.1815e-03	6.7026e-03	-3.2547e-01	7.4482e-01	{"n_iterations":3,"converged":true,"exploded":false}	NA	15624	9.9401e-01
CLEC4G	-2.5969e-03	7.9796e-03	-3.2544e-01	7.4485e-01	{"n_iterations":3,"converged":true,"exploded":false}	NA	3159	9.9401e-01
NIP7	-2.1108e-03	6.4883e-03	-3.2533e-01	7.4493e-01	{"n_iterations":3,"converged":true,"exploded":false}	NA	10314	9.9401e-01
ZNF324B	-2.9769e-03	9.1528e-03	-3.2525e-01	7.4499e-01	{"n_iterations":3,"converged":true,"exploded":false}	NA	18349	9.9401e-01
ATG101	-4.3097e-03	1.3256e-02	-3.2511e-01	7.4510e-01	{"n_iterations":3,"converged":true,"exploded":false}	NA	1188	9.9401e-01
RSBN1L	4.4221e-03	1.3605e-02	3.2504e-01	7.4515e-01	{"n_iterations":4,"converged":true,"exploded":false}	NA	13814	9.9401e-01
LMOD2	-4.2496e-03	1.3074e-02	-3.2503e-01	7.4516e-01	{"n_iterations":4,"converged":true,"exploded":false}	NA	8622	9.9401e-01
OCSTAMP	2.5283e-03	7.7795e-03	3.2499e-01	7.4519e-01	{"n_iterations":3,"converged":true,"exploded":false}	NA	10771	9.9401e-01
PGK1	3.7862e-03	1.1655e-02	3.2487e-01	7.4528e-01	{"n_iterations":3,"converged":true,"exploded":false}	NA	11772	9.9401e-01
NBPF6	-1.3078e-03	4.0272e-03	-3.2474e-01	7.4538e-01	{"n_iterations":3,"converged":true,"exploded":false}	NA	10066	9.9401e-01
ROPN1B	2.6887e-03	8.2841e-03	3.2456e-01	7.4552e-01	{"n_iterations":3,"converged":true,"exploded":false}	NA	13637	9.9401e-01
ZNF329	-7.5244e-03	2.3202e-02	-3.2430e-01	7.4571e-01	{"n_iterations":4,"converged":true,"exploded":false}	NA	18351	9.9401e-01
GPC3	-3.7885e-03	1.1686e-02	-3.2420e-01	7.4579e-01	{"n_iterations":4,"converged":true,"exploded":false}	NA	6349	9.9401e-01
VPS13B	-1.2943e-03	3.9926e-03	-3.2416e-01	7.4581e-01	{"n_iterations":3,"converged":true,"exploded":false}	NA	17675	9.9401e-01
GDPD5	-1.7669e-03	5.4506e-03	-3.2416e-01	7.4582e-01	{"n_iterations":3,"converged":true,"exploded":false}	NA	6049	9.9401e-01
DEFB125	-4.3108e-03	1.3302e-02	-3.2408e-01	7.4588e-01	{"n_iterations":4,"converged":true,"exploded":false}	NA	4094	9.9401e-01
PRAG1	-1.5786e-03	4.8728e-03	-3.2396e-01	7.4597e-01	{"n_iterations":3,"converged":true,"exploded":false}	NA	12457	9.9401e-01
CYS1	9.5200e-04	2.9388e-03	3.2394e-01	7.4598e-01	{"n_iterations":3,"converged":true,"exploded":false}	NA	3884	9.9401e-01
TAS2R3	1.1950e-03	3.6899e-03	3.2385e-01	7.4605e-01	{"n_iterations":3,"converged":true,"exploded":false}	NA	15895	9.9401e-01
LMNTD1	1.3115e-03	4.0501e-03	3.2383e-01	7.4607e-01	{"n_iterations":3,"converged":true,"exploded":false}	NA	8614	9.9401e-01
TAF1D	-2.6986e-03	8.3350e-03	-3.2377e-01	7.4611e-01	{"n_iterations":3,"converged":true,"exploded":false}	NA	15835	9.9401e-01
OR10R2	1.3224e-03	4.0855e-03	3.2369e-01	7.4617e-01	{"n_iterations":3,"converged":true,"exploded":false}	NA	10869	9.9401e-01
BRAF	2.5200e-04	7.7851e-04	3.2369e-01	7.4617e-01	{"n_iterations":3,"converged":true,"exploded":false}	NA	1627	9.9401e-01
SRP54	-1.1117e-03	3.4356e-03	-3.2357e-01	7.4626e-01	{"n_iterations":3,"converged":true,"exploded":false}	NA	15422	9.9401e-01
C1orf87	-1.0391e-03	3.2116e-03	-3.2353e-01	7.4629e-01	{"n_iterations":3,"converged":true,"exploded":false}	NA	1884	9.9401e-01
KHDC1L	2.2475e-03	6.9476e-03	3.2349e-01	7.4632e-01	{"n_iterations":3,"converged":true,"exploded":false}	NA	7946	9.9401e-01
CEPT1	3.8075e-04	1.1772e-03	3.2344e-01	7.4636e-01	{"n_iterations":3,"converged":true,"exploded":false}	NA	2833	9.9401e-01
LYNX1-SLURP2	3.5070e-03	1.0843e-02	3.2344e-01	7.4636e-01	{"n_iterations":4,"converged":true,"exploded":false}	NA	8863	9.9401e-01
MPHOSPH9	5.6557e-04	1.7488e-03	3.2341e-01	7.4639e-01	{"n_iterations":3,"converged":true,"exploded":false}	NA	9543	9.9401e-01
UTF1	-4.1617e-04	1.2869e-03	-3.2340e-01	7.4639e-01	{"n_iterations":3,"converged":true,"exploded":false}	NA	17575	9.9401e-01
TBC1D22B	-3.1292e-03	9.6792e-03	-3.2329e-01	7.4648e-01	{"n_iterations":4,"converged":true,"exploded":false}	NA	15938	9.9401e-01
TENT2	-3.8194e-03	1.1818e-02	-3.2317e-01	7.4657e-01	{"n_iterations":4,"converged":true,"exploded":false}	NA	16096	9.9401e-01
CRHR1	-1.3573e-03	4.2014e-03	-3.2306e-01	7.4665e-01	{"n_iterations":3,"converged":true,"exploded":false}	CNS	3553	9.9401e-01
PGA3	-5.1648e-03	1.5989e-02	-3.2302e-01	7.4668e-01	{"n_iterations":4,"converged":true,"exploded":false}	NA	11752	9.9401e-01
TRIM39	6.5861e-03	2.0394e-02	3.2295e-01	7.4674e-01	{"n_iterations":4,"converged":true,"exploded":false}	NA	16943	9.9401e-01
PROCA1	2.1497e-03	6.6577e-03	3.2289e-01	7.4678e-01	{"n_iterations":3,"converged":true,"exploded":false}	NA	12585	9.9401e-01
RLN1	-4.5090e-03	1.3965e-02	-3.2289e-01	7.4678e-01	{"n_iterations":4,"converged":true,"exploded":false}	NA	13497	9.9401e-01
ACVR1B	-8.3373e-03	2.5823e-02	-3.2286e-01	7.4680e-01	{"n_iterations":4,"converged":true,"exploded":false}	NA	235	9.9401e-01
NEU2	-2.9452e-03	9.1266e-03	-3.2270e-01	7.4692e-01	{"n_iterations":3,"converged":true,"exploded":false}	NA	10231	9.9401e-01
WNK3	5.9900e-03	1.8562e-02	3.2270e-01	7.4692e-01	{"n_iterations":4,"converged":true,"exploded":false}	NA	17866	9.9401e-01
ERICH1	-2.3760e-04	7.3630e-04	-3.2270e-01	7.4693e-01	{"n_iterations":3,"converged":true,"exploded":false}	NA	5004	9.9401e-01
OR56A4	-1.4915e-03	4.6221e-03	-3.2268e-01	7.4693e-01	{"n_iterations":3,"converged":true,"exploded":false}	NA	11083	9.9401e-01
SCMH1	-2.1316e-03	6.6082e-03	-3.2257e-01	7.4702e-01	{"n_iterations":3,"converged":true,"exploded":false}	NA	14055	9.9401e-01
BZW2	7.9174e-03	2.4545e-02	3.2257e-01	7.4702e-01	{"n_iterations":4,"converged":true,"exploded":false}	NA	1719	9.9401e-01
VAV2	-2.0736e-03	6.4301e-03	-3.2249e-01	7.4708e-01	{"n_iterations":3,"converged":true,"exploded":false}	NA	17615	9.9401e-01
ST3GAL1	7.9442e-04	2.4646e-03	3.2233e-01	7.4720e-01	{"n_iterations":3,"converged":true,"exploded":false}	NA	15496	9.9401e-01
PRDM7	-4.4968e-04	1.3958e-03	-3.2215e-01	7.4734e-01	{"n_iterations":3,"converged":true,"exploded":false}	NA	12499	9.9401e-01
EIF4A2	2.3326e-03	7.2410e-03	3.2214e-01	7.4735e-01	{"n_iterations":3,"converged":true,"exploded":false}	NA	4766	9.9401e-01
ZFP57	-2.0691e-03	6.4316e-03	-3.2170e-01	7.4768e-01	{"n_iterations":3,"converged":true,"exploded":false}	NA	18153	9.9401e-01
ARPP21	2.0648e-03	6.4211e-03	3.2157e-01	7.4778e-01	{"n_iterations":3,"converged":true,"exploded":false}	NA	1069	9.9401e-01
UNC50	5.0344e-03	1.5656e-02	3.2156e-01	7.4778e-01	{"n_iterations":4,"converged":true,"exploded":false}	NA	17459	9.9401e-01
ST3GAL6	4.6686e-04	1.4522e-03	3.2149e-01	7.4784e-01	{"n_iterations":3,"converged":true,"exploded":false}	NA	15501	9.9401e-01
TMEM31	-7.8275e-02	2.4357e-01	-3.2137e-01	7.4793e-01	{"n_iterations":8,"converged":true,"exploded":false}	NA	16577	9.9401e-01
COPG1	3.2629e-03	1.0154e-02	3.2134e-01	7.4795e-01	{"n_iterations":3,"converged":true,"exploded":false}	NA	3399	9.9401e-01
PPCS	-6.9567e-03	2.1652e-02	-3.2130e-01	7.4798e-01	{"n_iterations":4,"converged":true,"exploded":false}	NA	12324	9.9401e-01
TCP11	-7.6475e-04	2.3810e-03	-3.2118e-01	7.4807e-01	{"n_iterations":3,"converged":true,"exploded":false}	NA	16043	9.9401e-01
CBWD5	4.3261e-04	1.3470e-03	3.2118e-01	7.4808e-01	{"n_iterations":3,"converged":true,"exploded":false}	NA	2253	9.9401e-01
RRP36	-1.9750e-03	6.1493e-03	-3.2117e-01	7.4808e-01	{"n_iterations":3,"converged":true,"exploded":false}	NA	13805	9.9401e-01
SLC6A14	4.3226e-03	1.3461e-02	3.2111e-01	7.4812e-01	{"n_iterations":3,"converged":true,"exploded":false}	NA	14851	9.9401e-01
SRARP	-8.5870e-04	2.6744e-03	-3.2108e-01	7.4815e-01	{"n_iterations":3,"converged":true,"exploded":false}	NA	15397	9.9401e-01
PAK4	-2.6502e-03	8.2565e-03	-3.2098e-01	7.4822e-01	{"n_iterations":3,"converged":true,"exploded":false}	NA	11368	9.9401e-01
PRMT7	-1.6315e-03	5.0832e-03	-3.2097e-01	7.4823e-01	{"n_iterations":3,"converged":true,"exploded":false}	NA	12578	9.9401e-01
DMC1	4.4818e-03	1.3967e-02	3.2089e-01	7.4829e-01	{"n_iterations":4,"converged":true,"exploded":false}	NA	4274	9.9401e-01
ILF2	-7.9396e-03	2.4745e-02	-3.2086e-01	7.4832e-01	{"n_iterations":4,"converged":true,"exploded":false}	NA	7467	9.9401e-01
NETO1	-1.4127e-03	4.4030e-03	-3.2084e-01	7.4833e-01	{"n_iterations":4,"converged":true,"exploded":false}	NA	10228	9.9401e-01
EIF6	2.1096e-03	6.5787e-03	3.2067e-01	7.4846e-01	{"n_iterations":3,"converged":true,"exploded":false}	NA	4786	9.9401e-01
HSFX1	-8.5686e-01	2.6739e+00	-3.2046e-01	7.4862e-01	{"n_iterations":5,"converged":true,"exploded":false}	NA	7141	9.9401e-01
LCE1C	4.7650e-04	1.4876e-03	3.2032e-01	7.4873e-01	{"n_iterations":3,"converged":true,"exploded":false}	NA	8417	9.9401e-01
MARCHF3	2.3450e-03	7.3215e-03	3.2030e-01	7.4874e-01	{"n_iterations":3,"converged":true,"exploded":false}	NA	9075	9.9401e-01
HMGCLL1	-1.8861e-03	5.8892e-03	-3.2027e-01	7.4877e-01	{"n_iterations":3,"converged":true,"exploded":false}	NA	6969	9.9401e-01
MED26	3.2469e-03	1.0141e-02	3.2018e-01	7.4883e-01	{"n_iterations":4,"converged":true,"exploded":false}	NA	9229	9.9401e-01
JPT2	-3.5239e-03	1.1007e-02	-3.2016e-01	7.4885e-01	{"n_iterations":4,"converged":true,"exploded":false}	NA	7753	9.9401e-01
KRTAP12-2	1.3862e-03	4.3303e-03	3.2012e-01	7.4887e-01	{"n_iterations":3,"converged":true,"exploded":false}	NA	8256	9.9401e-01
WDFY4	-1.0206e-03	3.1893e-03	-3.2002e-01	7.4896e-01	{"n_iterations":3,"converged":true,"exploded":false}	NA	17774	9.9401e-01
SASH3	-1.4041e-02	4.3893e-02	-3.1989e-01	7.4905e-01	{"n_iterations":4,"converged":true,"exploded":false}	NA	13989	9.9401e-01
SPICE1	9.7097e-04	3.0356e-03	3.1985e-01	7.4908e-01	{"n_iterations":3,"converged":true,"exploded":false}	NA	15305	9.9401e-01
TOMM5	-1.5113e-03	4.7263e-03	-3.1977e-01	7.4914e-01	{"n_iterations":3,"converged":true,"exploded":false}	NA	16772	9.9401e-01
GFPT2	1.0714e-03	3.3509e-03	3.1974e-01	7.4916e-01	{"n_iterations":3,"converged":true,"exploded":false}	NA	6072	9.9401e-01
ZDBF2	1.5798e-03	4.9415e-03	3.1969e-01	7.4920e-01	{"n_iterations":3,"converged":true,"exploded":false}	NA	18101	9.9401e-01
RIPK1	-1.2771e-03	3.9947e-03	-3.1969e-01	7.4920e-01	{"n_iterations":3,"converged":true,"exploded":false}	NA	13481	9.9401e-01
PPP1R14A	-3.2143e-03	1.0058e-02	-3.1957e-01	7.4929e-01	{"n_iterations":3,"converged":true,"exploded":false}	NA	12380	9.9401e-01
SNRPD1	-6.5392e-03	2.0466e-02	-3.1952e-01	7.4934e-01	{"n_iterations":4,"converged":true,"exploded":false}	NA	15084	9.9401e-01
HGF	-2.0971e-03	6.5633e-03	-3.1951e-01	7.4934e-01	{"n_iterations":3,"converged":true,"exploded":false}	NA	6882	9.9401e-01
WDR13	-5.7242e-03	1.7916e-02	-3.1950e-01	7.4934e-01	{"n_iterations":4,"converged":true,"exploded":false}	NA	17780	9.9401e-01
C1orf127	-3.4220e-04	1.0712e-03	-3.1946e-01	7.4938e-01	{"n_iterations":3,"converged":true,"exploded":false}	NA	1860	9.9401e-01
RPA3	-4.2336e-03	1.3252e-02	-3.1946e-01	7.4938e-01	{"n_iterations":4,"converged":true,"exploded":false}	NA	13651	9.9401e-01
HSFX2	-1.4756e+00	4.6194e+00	-3.1943e-01	7.4940e-01	{"n_iterations":6,"converged":true,"exploded":false}	NA	7142	9.9401e-01
OR4E2	3.5138e-04	1.1005e-03	3.1929e-01	7.4951e-01	{"n_iterations":3,"converged":true,"exploded":false}	NA	11012	9.9401e-01
RCAN2	3.4943e-03	1.0948e-02	3.1918e-01	7.4959e-01	{"n_iterations":4,"converged":true,"exploded":false}	NA	13252	9.9401e-01
CYB5A	-2.5362e-04	7.9488e-04	-3.1907e-01	7.4968e-01	{"n_iterations":3,"converged":true,"exploded":false}	NA	3803	9.9401e-01
COX7A2L	2.6980e-03	8.4577e-03	3.1900e-01	7.4973e-01	{"n_iterations":4,"converged":true,"exploded":false}	NA	3455	9.9401e-01
CLIP2	2.4286e-03	7.6176e-03	3.1881e-01	7.4987e-01	{"n_iterations":4,"converged":true,"exploded":false}	NA	3175	9.9401e-01
ZNF572	1.0041e-03	3.1506e-03	3.1872e-01	7.4994e-01	{"n_iterations":3,"converged":true,"exploded":false}	NA	18510	9.9401e-01
EPN2	-1.4711e-03	4.6176e-03	-3.1859e-01	7.5004e-01	{"n_iterations":3,"converged":true,"exploded":false}	NA	4953	9.9401e-01
BEX5	-5.8369e-02	1.8323e-01	-3.1855e-01	7.5006e-01	{"n_iterations":7,"converged":true,"exploded":false}	NA	1515	9.9401e-01
PRLH	-3.0642e-03	9.6202e-03	-3.1852e-01	7.5009e-01	{"n_iterations":3,"converged":true,"exploded":false}	NA	12567	9.9401e-01
FZD3	-2.5474e-03	7.9990e-03	-3.1847e-01	7.5013e-01	{"n_iterations":3,"converged":true,"exploded":false}	NA	5846	9.9401e-01
CLPB	-1.2864e-03	4.0414e-03	-3.1830e-01	7.5025e-01	{"n_iterations":3,"converged":true,"exploded":false}	NA	3192	9.9401e-01
ASGR1	2.3117e-03	7.2676e-03	3.1808e-01	7.5043e-01	{"n_iterations":4,"converged":true,"exploded":false}	NA	1131	9.9401e-01
WASHC2C	9.7035e-04	3.0513e-03	3.1801e-01	7.5047e-01	{"n_iterations":3,"converged":true,"exploded":false}	NA	17759	9.9401e-01
MTHFD2L	-1.8229e-03	5.7348e-03	-3.1786e-01	7.5059e-01	{"n_iterations":3,"converged":true,"exploded":false}	NA	9772	9.9401e-01
TMTC4	-4.3035e-04	1.3542e-03	-3.1779e-01	7.5064e-01	{"n_iterations":3,"converged":true,"exploded":false}	NA	16673	9.9401e-01
ZNF709	-5.7709e-03	1.8161e-02	-3.1775e-01	7.5067e-01	{"n_iterations":4,"converged":true,"exploded":false}	NA	18621	9.9401e-01
BNIP3	-1.0914e-03	3.4352e-03	-3.1772e-01	7.5070e-01	{"n_iterations":3,"converged":true,"exploded":false}	NA	1591	9.9401e-01
MYRF	1.9896e-03	6.2641e-03	3.1762e-01	7.5077e-01	{"n_iterations":3,"converged":true,"exploded":false}	NA	9955	9.9401e-01
CLRN1	-2.0270e-03	6.3828e-03	-3.1756e-01	7.5082e-01	{"n_iterations":3,"converged":true,"exploded":false}	NA	3200	9.9401e-01
RUFY4	-5.5058e-04	1.7338e-03	-3.1756e-01	7.5082e-01	{"n_iterations":3,"converged":true,"exploded":false}	NA	13876	9.9401e-01
TRIT1	-1.9625e-03	6.1814e-03	-3.1749e-01	7.5087e-01	{"n_iterations":3,"converged":true,"exploded":false}	NA	17003	9.9401e-01
CALB1	-2.0973e-03	6.6059e-03	-3.1749e-01	7.5087e-01	{"n_iterations":3,"converged":true,"exploded":false}	NA	2089	9.9401e-01
TRPC5	-4.8133e-03	1.5164e-02	-3.1741e-01	7.5093e-01	{"n_iterations":3,"converged":true,"exploded":false}	NA	17032	9.9401e-01
USP11	1.0542e-02	3.3217e-02	3.1736e-01	7.5097e-01	{"n_iterations":4,"converged":true,"exploded":false}	NA	17522	9.9401e-01
STN1	2.0404e-03	6.4295e-03	3.1734e-01	7.5098e-01	{"n_iterations":3,"converged":true,"exploded":false}	NA	15599	9.9401e-01
HDDC3	-1.0686e-03	3.3679e-03	-3.1728e-01	7.5103e-01	{"n_iterations":3,"converged":true,"exploded":false}	NA	6814	9.9401e-01
ERMN	1.8981e-03	5.9836e-03	3.1721e-01	7.5108e-01	{"n_iterations":3,"converged":true,"exploded":false}	NA	5016	9.9401e-01
MYO1B	2.1514e-03	6.7851e-03	3.1708e-01	7.5118e-01	{"n_iterations":4,"converged":true,"exploded":false}	NA	9922	9.9401e-01
FBXW4	4.1066e-03	1.2954e-02	3.1702e-01	7.5123e-01	{"n_iterations":4,"converged":true,"exploded":false}	NA	5468	9.9401e-01
STT3A	-1.1031e-03	3.4797e-03	-3.1702e-01	7.5123e-01	{"n_iterations":3,"converged":true,"exploded":false}	NA	15626	9.9401e-01
GABBR1	-4.1805e-04	1.3190e-03	-3.1695e-01	7.5128e-01	{"n_iterations":3,"converged":true,"exploded":false}	NA	5870	9.9401e-01
ARHGEF10L	-1.7049e-03	5.3794e-03	-3.1693e-01	7.5130e-01	{"n_iterations":3,"converged":true,"exploded":false}	NA	965	9.9401e-01
CEND1	5.9085e-03	1.8649e-02	3.1683e-01	7.5137e-01	{"n_iterations":4,"converged":true,"exploded":false}	NA	2772	9.9401e-01
SPINK5	-1.0731e-03	3.3869e-03	-3.1683e-01	7.5137e-01	{"n_iterations":3,"converged":true,"exploded":false}	NA	15318	9.9401e-01
FAT1	7.4326e-04	2.3464e-03	3.1677e-01	7.5142e-01	{"n_iterations":3,"converged":true,"exploded":false}	NA	5388	9.9401e-01
DOCK11	3.8149e-03	1.2043e-02	3.1676e-01	7.5142e-01	{"n_iterations":3,"converged":true,"exploded":false}	NA	4398	9.9401e-01
CDH20	2.5160e-03	7.9446e-03	3.1670e-01	7.5147e-01	{"n_iterations":4,"converged":true,"exploded":false}	NA	2648	9.9401e-01
TIMM22	1.8490e-03	5.8397e-03	3.1662e-01	7.5153e-01	{"n_iterations":3,"converged":true,"exploded":false}	NA	16287	9.9401e-01
RALGPS1	2.3023e-03	7.2730e-03	3.1655e-01	7.5158e-01	{"n_iterations":3,"converged":true,"exploded":false}	NA	13088	9.9401e-01
SEZ6L2	-2.3524e-03	7.4364e-03	-3.1634e-01	7.5175e-01	{"n_iterations":3,"converged":true,"exploded":false}	NA	14302	9.9401e-01
IFNA21	-5.7588e-03	1.8210e-02	-3.1624e-01	7.5182e-01	{"n_iterations":4,"converged":true,"exploded":false}	NA	7291	9.9401e-01
FGF7	-1.4213e-03	4.4955e-03	-3.1617e-01	7.5188e-01	{"n_iterations":3,"converged":true,"exploded":false}	NA	5558	9.9401e-01
GAREM1	2.7555e-03	8.7170e-03	3.1611e-01	7.5192e-01	{"n_iterations":3,"converged":true,"exploded":false}	NA	5955	9.9401e-01
TCF7L2	-2.7653e-03	8.7507e-03	-3.1601e-01	7.5200e-01	{"n_iterations":3,"converged":true,"exploded":false}	NA	16028	9.9401e-01
LIMS2	-8.9128e-04	2.8206e-03	-3.1599e-01	7.5201e-01	{"n_iterations":3,"converged":true,"exploded":false}	NA	8562	9.9401e-01
TKT	-3.1020e-04	9.8171e-04	-3.1598e-01	7.5202e-01	{"n_iterations":3,"converged":true,"exploded":false}	NA	16316	9.9401e-01
SRSF12	-5.1538e-03	1.6313e-02	-3.1593e-01	7.5206e-01	{"n_iterations":4,"converged":true,"exploded":false}	NA	15444	9.9401e-01
RAB11FIP4	-5.3086e-04	1.6804e-03	-3.1592e-01	7.5206e-01	{"n_iterations":3,"converged":true,"exploded":false}	NA	12962	9.9401e-01
TEX9	1.2378e-03	3.9193e-03	3.1583e-01	7.5213e-01	{"n_iterations":4,"converged":true,"exploded":false}	NA	16153	9.9401e-01
SENP3-EIF4A1	7.4945e-03	2.3738e-02	3.1572e-01	7.5222e-01	{"n_iterations":4,"converged":true,"exploded":false}	NA	14208	9.9401e-01
SLC35F5	-8.4507e-04	2.6769e-03	-3.1569e-01	7.5224e-01	{"n_iterations":3,"converged":true,"exploded":false}	NA	14748	9.9401e-01
CCT7	-1.2558e-03	3.9786e-03	-3.1563e-01	7.5229e-01	{"n_iterations":3,"converged":true,"exploded":false}	NA	2500	9.9401e-01
EIF2B2	1.7957e-03	5.6894e-03	3.1562e-01	7.5229e-01	{"n_iterations":3,"converged":true,"exploded":false}	NA	4743	9.9401e-01
BEND3	-7.0763e-04	2.2423e-03	-3.1559e-01	7.5232e-01	{"n_iterations":3,"converged":true,"exploded":false}	NA	1500	9.9401e-01
PSMA1	-3.9972e-03	1.2667e-02	-3.1557e-01	7.5233e-01	{"n_iterations":3,"converged":true,"exploded":false}	NA	12721	9.9401e-01
LDLRAD1	-2.9661e-03	9.4022e-03	-3.1547e-01	7.5240e-01	{"n_iterations":4,"converged":true,"exploded":false}	NA	8464	9.9401e-01
GCG	1.2371e-03	3.9221e-03	3.1542e-01	7.5244e-01	{"n_iterations":3,"converged":true,"exploded":false}	NA	6006	9.9401e-01
DCX	-1.5895e-03	5.0397e-03	-3.1540e-01	7.5246e-01	{"n_iterations":3,"converged":true,"exploded":false}	NA	4003	9.9401e-01
GUCA2B	-1.2233e-02	3.8790e-02	-3.1538e-01	7.5247e-01	{"n_iterations":4,"converged":true,"exploded":false}	NA	6618	9.9401e-01
PRKCH	-1.2751e-03	4.0432e-03	-3.1538e-01	7.5247e-01	{"n_iterations":3,"converged":true,"exploded":false}	NA	12551	9.9401e-01
EDN1	-1.3268e-02	4.2074e-02	-3.1535e-01	7.5250e-01	{"n_iterations":5,"converged":true,"exploded":false}	NA	4646	9.9401e-01
PATE3	-2.5398e-03	8.0557e-03	-3.1528e-01	7.5255e-01	{"n_iterations":4,"converged":true,"exploded":false}	NA	11440	9.9401e-01
FHAD1	-3.3991e-04	1.0783e-03	-3.1523e-01	7.5259e-01	{"n_iterations":3,"converged":true,"exploded":false}	NA	5576	9.9401e-01
LAGE3	-1.8101e-02	5.7431e-02	-3.1519e-01	7.5262e-01	{"n_iterations":5,"converged":true,"exploded":false}	NA	8356	9.9401e-01
ZNF846	8.3958e-04	2.6639e-03	3.1517e-01	7.5263e-01	{"n_iterations":3,"converged":true,"exploded":false}	NA	18709	9.9401e-01
DCTN3	-5.7639e-03	1.8289e-02	-3.1516e-01	7.5264e-01	{"n_iterations":4,"converged":true,"exploded":false}	NA	3993	9.9401e-01
C2	-5.7199e-04	1.8153e-03	-3.1509e-01	7.5269e-01	{"n_iterations":3,"converged":true,"exploded":false}	NA	1886	9.9401e-01
ELOA3DP	6.2077e-03	1.9705e-02	3.1504e-01	7.5273e-01	{"n_iterations":4,"converged":true,"exploded":false}	NA	4821	9.9401e-01
KCNA5	-7.4939e-03	2.3788e-02	-3.1502e-01	7.5274e-01	{"n_iterations":4,"converged":true,"exploded":false}	NA	7805	9.9401e-01
LHFPL5	-9.7070e-04	3.0823e-03	-3.1493e-01	7.5281e-01	{"n_iterations":3,"converged":true,"exploded":false}	NA	8526	9.9401e-01
HAS1	1.9783e-03	6.2834e-03	3.1485e-01	7.5287e-01	{"n_iterations":3,"converged":true,"exploded":false}	NA	6756	9.9401e-01
FOXO1	8.0070e-03	2.5441e-02	3.1472e-01	7.5297e-01	{"n_iterations":4,"converged":true,"exploded":false}	NA	5729	9.9401e-01
OSGIN1	-2.4103e-04	7.6589e-04	-3.1471e-01	7.5298e-01	{"n_iterations":3,"converged":true,"exploded":false}	NA	11235	9.9401e-01
CCL24	2.8724e-04	9.1276e-04	3.1469e-01	7.5299e-01	{"n_iterations":3,"converged":true,"exploded":false}	NA	2426	9.9401e-01
PREX2	1.0995e-03	3.4946e-03	3.1463e-01	7.5304e-01	{"n_iterations":3,"converged":true,"exploded":false}	NA	12517	9.9401e-01
C22orf31	1.8928e-03	6.0162e-03	3.1462e-01	7.5305e-01	{"n_iterations":3,"converged":true,"exploded":false}	NA	1900	9.9401e-01
TP73	-1.3540e-03	4.3044e-03	-3.1455e-01	7.5310e-01	{"n_iterations":3,"converged":true,"exploded":false}	NA	16811	9.9401e-01
THBS3	2.6443e-03	8.4096e-03	3.1444e-01	7.5319e-01	{"n_iterations":4,"converged":true,"exploded":false}	NA	16225	9.9401e-01
DCST2	-2.6409e-03	8.4007e-03	-3.1436e-01	7.5324e-01	{"n_iterations":4,"converged":true,"exploded":false}	NA	3987	9.9401e-01
PIK3AP1	-1.9731e-03	6.2775e-03	-3.1431e-01	7.5328e-01	{"n_iterations":3,"converged":true,"exploded":false}	NA	11898	9.9401e-01
CD52	-2.9981e-03	9.5386e-03	-3.1431e-01	7.5328e-01	{"n_iterations":3,"converged":true,"exploded":false}	NA	2564	9.9401e-01
PSMA6	-5.1939e-04	1.6525e-03	-3.1431e-01	7.5329e-01	{"n_iterations":3,"converged":true,"exploded":false}	NA	12726	9.9401e-01
RRBP1	-5.8779e-04	1.8702e-03	-3.1429e-01	7.5330e-01	{"n_iterations":3,"converged":true,"exploded":false}	NA	13794	9.9401e-01
RAD18	7.5808e-04	2.4121e-03	3.1428e-01	7.5331e-01	{"n_iterations":3,"converged":true,"exploded":false}	NA	13051	9.9401e-01
DSTYK	-7.5208e-04	2.3932e-03	-3.1426e-01	7.5333e-01	{"n_iterations":3,"converged":true,"exploded":false}	NA	4500	9.9401e-01
LSM5	-1.0659e-03	3.3923e-03	-3.1422e-01	7.5336e-01	{"n_iterations":3,"converged":true,"exploded":false}	NA	8804	9.9401e-01
ATP5PF	-4.3071e-03	1.3708e-02	-3.1420e-01	7.5337e-01	{"n_iterations":4,"converged":true,"exploded":false}	NA	1265	9.9401e-01
HPD	4.0598e-03	1.2923e-02	3.1415e-01	7.5341e-01	{"n_iterations":4,"converged":true,"exploded":false}	NA	7073	9.9401e-01
EHMT2	-2.0169e-03	6.4214e-03	-3.1409e-01	7.5345e-01	{"n_iterations":3,"converged":true,"exploded":false}	NA	4727	9.9401e-01
ZBTB10	-3.3152e-03	1.0560e-02	-3.1393e-01	7.5357e-01	{"n_iterations":3,"converged":true,"exploded":false}	NA	18021	9.9401e-01
FBXO21	-4.6207e-03	1.4719e-02	-3.1392e-01	7.5358e-01	{"n_iterations":4,"converged":true,"exploded":false}	NA	5434	9.9401e-01
SLC26A2	9.5433e-04	3.0400e-03	3.1392e-01	7.5358e-01	{"n_iterations":3,"converged":true,"exploded":false}	NA	14673	9.9401e-01
CLEC5A	-4.0244e-03	1.2821e-02	-3.1389e-01	7.5360e-01	{"n_iterations":3,"converged":true,"exploded":false}	NA	3161	9.9401e-01
MVB12B	-1.7231e-03	5.4902e-03	-3.1386e-01	7.5363e-01	{"n_iterations":3,"converged":true,"exploded":false}	NA	9843	9.9401e-01
PDIA3	5.1230e-04	1.6323e-03	3.1385e-01	7.5363e-01	{"n_iterations":3,"converged":true,"exploded":false}	NA	11645	9.9401e-01
PTPN23	-1.4492e-03	4.6178e-03	-3.1382e-01	7.5366e-01	{"n_iterations":3,"converged":true,"exploded":false}	NA	12847	9.9401e-01
PHB	-2.2292e-03	7.1042e-03	-3.1378e-01	7.5368e-01	{"n_iterations":3,"converged":true,"exploded":false}	NA	11797	9.9401e-01
CDC73	-3.0076e-03	9.5876e-03	-3.1370e-01	7.5375e-01	{"n_iterations":3,"converged":true,"exploded":false}	NA	2627	9.9401e-01
CAPN14	-4.5408e-04	1.4491e-03	-3.1336e-01	7.5401e-01	{"n_iterations":3,"converged":true,"exploded":false}	NA	2149	9.9401e-01
SPACA4	3.4859e-03	1.1126e-02	3.1331e-01	7.5405e-01	{"n_iterations":4,"converged":true,"exploded":false}	NA	15200	9.9401e-01
RFC3	-4.2555e-03	1.3586e-02	-3.1323e-01	7.5411e-01	{"n_iterations":4,"converged":true,"exploded":false}	NA	13339	9.9401e-01
DLG4	2.0275e-03	6.4732e-03	3.1321e-01	7.5412e-01	{"n_iterations":3,"converged":true,"exploded":false}	NA	4249	9.9401e-01
CALCRL	3.8133e-03	1.2178e-02	3.1312e-01	7.5419e-01	{"n_iterations":4,"converged":true,"exploded":false}	NA	2096	9.9401e-01
ARPC1A	4.9137e-03	1.5696e-02	3.1304e-01	7.5425e-01	{"n_iterations":4,"converged":true,"exploded":false}	NA	1058	9.9401e-01
REX1BD	-2.0009e-03	6.3959e-03	-3.1284e-01	7.5440e-01	{"n_iterations":3,"converged":true,"exploded":false}	NA	13332	9.9401e-01
SPON2	4.8794e-04	1.5604e-03	3.1270e-01	7.5451e-01	{"n_iterations":3,"converged":true,"exploded":false}	NA	15339	9.9401e-01
OR2T12	6.2074e-04	1.9858e-03	3.1260e-01	7.5459e-01	{"n_iterations":3,"converged":true,"exploded":false}	NA	10971	9.9401e-01
TMEM258	5.6159e-04	1.7968e-03	3.1254e-01	7.5463e-01	{"n_iterations":3,"converged":true,"exploded":false}	NA	16562	9.9401e-01
BEGAIN	1.5690e-03	5.0213e-03	3.1248e-01	7.5468e-01	{"n_iterations":3,"converged":true,"exploded":false}	NA	1498	9.9401e-01
THSD4	-5.3868e-04	1.7244e-03	-3.1238e-01	7.5475e-01	{"n_iterations":3,"converged":true,"exploded":false}	NA	16250	9.9401e-01
RGL3	4.2948e-04	1.3753e-03	3.1228e-01	7.5483e-01	{"n_iterations":3,"converged":true,"exploded":false}	NA	13371	9.9401e-01
NTSR1	4.4695e-04	1.4317e-03	3.1218e-01	7.5490e-01	{"n_iterations":3,"converged":true,"exploded":false}	NA	10648	9.9401e-01
SMPD4	-7.9926e-04	2.5606e-03	-3.1214e-01	7.5493e-01	{"n_iterations":3,"converged":true,"exploded":false}	NA	15027	9.9401e-01
CHN2	8.1435e-04	2.6099e-03	3.1202e-01	7.5503e-01	{"n_iterations":3,"converged":true,"exploded":false}	NA	2986	9.9401e-01
MORC4	-3.7233e-03	1.1933e-02	-3.1201e-01	7.5504e-01	{"n_iterations":4,"converged":true,"exploded":false}	NA	9517	9.9401e-01
SLC31A2	2.9921e-03	9.5939e-03	3.1187e-01	7.5514e-01	{"n_iterations":3,"converged":true,"exploded":false}	NA	14720	9.9401e-01
OR2T11	5.3915e-04	1.7289e-03	3.1184e-01	7.5516e-01	{"n_iterations":3,"converged":true,"exploded":false}	NA	10970	9.9401e-01
NUP43	-2.3019e-03	7.3819e-03	-3.1183e-01	7.5517e-01	{"n_iterations":3,"converged":true,"exploded":false}	NA	10705	9.9401e-01
TNFRSF17	-6.3500e-03	2.0374e-02	-3.1167e-01	7.5529e-01	{"n_iterations":4,"converged":true,"exploded":false}	NA	16700	9.9401e-01
TCTA	-4.4064e-03	1.4144e-02	-3.1153e-01	7.5540e-01	{"n_iterations":4,"converged":true,"exploded":false}	NA	16047	9.9401e-01
C17orf113	-1.4630e-03	4.6976e-03	-3.1142e-01	7.5548e-01	{"n_iterations":3,"converged":true,"exploded":false}	NA	1795	9.9401e-01
RNF34	1.3869e-03	4.4536e-03	3.1140e-01	7.5550e-01	{"n_iterations":3,"converged":true,"exploded":false}	NA	13604	9.9401e-01
CA12	-1.3508e-03	4.3379e-03	-3.1140e-01	7.5550e-01	{"n_iterations":3,"converged":true,"exploded":false}	NA	2024	9.9401e-01
CFAP157	-2.1040e-03	6.7567e-03	-3.1139e-01	7.5550e-01	{"n_iterations":3,"converged":true,"exploded":false}	NA	2859	9.9401e-01
SULT1A3	1.1137e-02	3.5771e-02	3.1135e-01	7.5553e-01	{"n_iterations":5,"converged":true,"exploded":false}	NA	15674	9.9401e-01
NOX5	-7.0974e-04	2.2796e-03	-3.1135e-01	7.5554e-01	{"n_iterations":3,"converged":true,"exploded":false}	NA	10466	9.9401e-01
SEM1	2.0057e-03	6.4425e-03	3.1132e-01	7.5556e-01	{"n_iterations":3,"converged":true,"exploded":false}	NA	14182	9.9401e-01
OR7G3	2.4641e-03	7.9183e-03	3.1119e-01	7.5565e-01	{"n_iterations":3,"converged":true,"exploded":false}	NA	11171	9.9401e-01
REEP2	-1.8383e-03	5.9090e-03	-3.1111e-01	7.5572e-01	{"n_iterations":3,"converged":true,"exploded":false}	NA	13290	9.9401e-01
NID1	-1.3086e-03	4.2069e-03	-3.1106e-01	7.5575e-01	{"n_iterations":3,"converged":true,"exploded":false}	NA	10305	9.9401e-01
GTF3C2	3.0599e-03	9.8373e-03	3.1105e-01	7.5576e-01	{"n_iterations":3,"converged":true,"exploded":false}	NA	6599	9.9401e-01
TCFL5	2.0982e-03	6.7457e-03	3.1104e-01	7.5577e-01	{"n_iterations":3,"converged":true,"exploded":false}	NA	16029	9.9401e-01
CD86	9.1930e-04	2.9562e-03	3.1097e-01	7.5583e-01	{"n_iterations":3,"converged":true,"exploded":false}	NA	2585	9.9401e-01
REEP6	-2.2486e-03	7.2319e-03	-3.1092e-01	7.5586e-01	{"n_iterations":3,"converged":true,"exploded":false}	NA	13294	9.9401e-01
MINAR2	3.5333e-03	1.1365e-02	3.1090e-01	7.5588e-01	{"n_iterations":4,"converged":true,"exploded":false}	NA	9396	9.9401e-01
C1QTNF8	3.6177e-04	1.1637e-03	3.1088e-01	7.5589e-01	{"n_iterations":3,"converged":true,"exploded":false}	NA	1847	9.9401e-01
GMDS	-5.1968e-03	1.6721e-02	-3.1079e-01	7.5596e-01	{"n_iterations":4,"converged":true,"exploded":false}	NA	6214	9.9401e-01
MUC5AC	-1.3321e-03	4.2891e-03	-3.1057e-01	7.5613e-01	{"n_iterations":3,"converged":true,"exploded":false}	NA	9831	9.9401e-01
NOP9	8.1617e-04	2.6281e-03	3.1056e-01	7.5614e-01	{"n_iterations":3,"converged":true,"exploded":false}	NA	10446	9.9401e-01
CRMP1	1.7355e-03	5.5891e-03	3.1051e-01	7.5617e-01	{"n_iterations":3,"converged":true,"exploded":false}	NA	3570	9.9401e-01
RNF133	-1.9225e-03	6.1924e-03	-3.1046e-01	7.5621e-01	{"n_iterations":3,"converged":true,"exploded":false}	NA	13550	9.9401e-01
CLYBL	4.7409e-04	1.5274e-03	3.1040e-01	7.5626e-01	{"n_iterations":3,"converged":true,"exploded":false}	NA	3218	9.9401e-01
C7orf57	2.0009e-04	6.4472e-04	3.1035e-01	7.5630e-01	{"n_iterations":3,"converged":true,"exploded":false}	NA	1992	9.9401e-01
PCSK4	1.3215e-03	4.2587e-03	3.1031e-01	7.5633e-01	{"n_iterations":3,"converged":true,"exploded":false}	NA	11578	9.9401e-01
MPRIP	-5.4809e-04	1.7671e-03	-3.1016e-01	7.5644e-01	{"n_iterations":3,"converged":true,"exploded":false}	NA	9558	9.9401e-01
AP2A1	-2.8805e-03	9.2874e-03	-3.1015e-01	7.5645e-01	{"n_iterations":3,"converged":true,"exploded":false}	NA	795	9.9401e-01
CBY1	2.1671e-03	6.9895e-03	3.1006e-01	7.5652e-01	{"n_iterations":3,"converged":true,"exploded":false}	NA	2263	9.9401e-01
OR8K5	-1.2697e-03	4.0955e-03	-3.1003e-01	7.5654e-01	{"n_iterations":3,"converged":true,"exploded":false}	NA	11191	9.9401e-01
CKS2	-3.9268e-03	1.2666e-02	-3.1002e-01	7.5655e-01	{"n_iterations":4,"converged":true,"exploded":false}	NA	3089	9.9401e-01
SST	-8.3710e-03	2.7006e-02	-3.0997e-01	7.5659e-01	{"n_iterations":4,"converged":true,"exploded":false}	NA	15475	9.9401e-01
OAT	-5.0148e-03	1.6180e-02	-3.0993e-01	7.5662e-01	{"n_iterations":4,"converged":true,"exploded":false}	NA	10753	9.9401e-01
WAS	5.1974e-03	1.6771e-02	3.0989e-01	7.5664e-01	{"n_iterations":4,"converged":true,"exploded":false}	NA	17753	9.9401e-01
OCIAD1	-2.3095e-03	7.4544e-03	-3.0981e-01	7.5670e-01	{"n_iterations":3,"converged":true,"exploded":false}	NA	10765	9.9401e-01
ZCCHC24	1.3661e-03	4.4103e-03	3.0974e-01	7.5676e-01	{"n_iterations":3,"converged":true,"exploded":false}	NA	18092	9.9401e-01
TMEM39A	-1.1045e-03	3.5669e-03	-3.0966e-01	7.5682e-01	{"n_iterations":3,"converged":true,"exploded":false}	NA	16584	9.9401e-01
TBRG1	-2.0401e-03	6.5884e-03	-3.0965e-01	7.5682e-01	{"n_iterations":3,"converged":true,"exploded":false}	NA	15979	9.9401e-01
P3R3URF	-1.5808e-02	5.1058e-02	-3.0960e-01	7.5687e-01	{"n_iterations":4,"converged":true,"exploded":false}	NA	11313	9.9401e-01
DOK1	3.1276e-03	1.0104e-02	3.0955e-01	7.5691e-01	{"n_iterations":4,"converged":true,"exploded":false}	NA	4408	9.9401e-01
MLPH	-1.0164e-03	3.2851e-03	-3.0941e-01	7.5701e-01	{"n_iterations":3,"converged":true,"exploded":false}	NA	9442	9.9401e-01
PPP1R8	-1.1505e-02	3.7187e-02	-3.0939e-01	7.5702e-01	{"n_iterations":4,"converged":true,"exploded":false}	NA	12410	9.9401e-01
PNRC2	2.2889e-03	7.3994e-03	3.0933e-01	7.5707e-01	{"n_iterations":4,"converged":true,"exploded":false}	NA	12187	9.9401e-01
THSD7A	-6.2098e-04	2.0078e-03	-3.0929e-01	7.5710e-01	{"n_iterations":3,"converged":true,"exploded":false}	NA	16251	9.9401e-01
SHISA9	-6.8274e-04	2.2078e-03	-3.0924e-01	7.5714e-01	{"n_iterations":3,"converged":true,"exploded":false}	NA	14424	9.9401e-01
KLHL30	1.2477e-03	4.0363e-03	3.0913e-01	7.5722e-01	{"n_iterations":3,"converged":true,"exploded":false}	NA	8099	9.9401e-01
CCDC90B	-4.4125e-04	1.4276e-03	-3.0910e-01	7.5725e-01	{"n_iterations":3,"converged":true,"exploded":false}	NA	2396	9.9401e-01
PLCG2	6.7369e-04	2.1796e-03	3.0909e-01	7.5725e-01	{"n_iterations":3,"converged":true,"exploded":false}	NA	12033	9.9401e-01
OR1L1	6.6052e-03	2.1372e-02	3.0907e-01	7.5727e-01	{"n_iterations":4,"converged":true,"exploded":false}	NA	10915	9.9401e-01
GOT1	-7.0738e-03	2.2888e-02	-3.0907e-01	7.5727e-01	{"n_iterations":4,"converged":true,"exploded":false}	NA	6320	9.9401e-01
NMNAT1	-1.1417e-03	3.6942e-03	-3.0905e-01	7.5728e-01	{"n_iterations":3,"converged":true,"exploded":false}	NA	10397	9.9401e-01
SEC14L1	-1.0136e-03	3.2807e-03	-3.0897e-01	7.5735e-01	{"n_iterations":3,"converged":true,"exploded":false}	NA	14132	9.9401e-01
PSD3	1.4079e-03	4.5568e-03	3.0896e-01	7.5735e-01	{"n_iterations":3,"converged":true,"exploded":false}	NA	12703	9.9401e-01
SFTA2	5.6024e-04	1.8139e-03	3.0886e-01	7.5743e-01	{"n_iterations":3,"converged":true,"exploded":false}	NA	14327	9.9401e-01
APOBEC3D	-2.2871e-03	7.4059e-03	-3.0882e-01	7.5746e-01	{"n_iterations":3,"converged":true,"exploded":false}	NA	851	9.9401e-01
CDC14A	-8.2476e-04	2.6720e-03	-3.0867e-01	7.5757e-01	{"n_iterations":3,"converged":true,"exploded":false}	NA	2597	9.9401e-01
PANK4	-1.4085e-03	4.5641e-03	-3.0860e-01	7.5763e-01	{"n_iterations":3,"converged":true,"exploded":false}	NA	11388	9.9401e-01
INTS9	-2.5398e-03	8.2309e-03	-3.0857e-01	7.5765e-01	{"n_iterations":3,"converged":true,"exploded":false}	NA	7554	9.9401e-01
HLA-B	1.2837e-04	4.1618e-04	3.0845e-01	7.5774e-01	{"n_iterations":3,"converged":true,"exploded":false}	NA	6932	9.9401e-01
HBP1	1.3852e-03	4.4908e-03	3.0844e-01	7.5774e-01	{"n_iterations":3,"converged":true,"exploded":false}	NA	6780	9.9401e-01
CALN1	4.7289e-04	1.5332e-03	3.0844e-01	7.5775e-01	{"n_iterations":3,"converged":true,"exploded":false}	NA	2111	9.9401e-01
DOCK1	-2.5853e-03	8.3894e-03	-3.0817e-01	7.5795e-01	{"n_iterations":4,"converged":true,"exploded":false}	NA	4396	9.9401e-01
ZNF585A	2.3775e-03	7.7176e-03	3.0806e-01	7.5803e-01	{"n_iterations":3,"converged":true,"exploded":false}	NA	18523	9.9401e-01
KCNJ2	-1.0626e-02	3.4494e-02	-3.0806e-01	7.5804e-01	{"n_iterations":4,"converged":true,"exploded":false}	NA	7850	9.9401e-01
ZNF496	-3.2241e-03	1.0469e-02	-3.0796e-01	7.5811e-01	{"n_iterations":4,"converged":true,"exploded":false}	NA	18449	9.9401e-01
HHLA2	1.0146e-03	3.2956e-03	3.0785e-01	7.5819e-01	{"n_iterations":3,"converged":true,"exploded":false}	NA	6894	9.9401e-01
VSIG2	-2.7146e-03	8.8184e-03	-3.0784e-01	7.5821e-01	{"n_iterations":4,"converged":true,"exploded":false}	NA	17716	9.9401e-01
GRSF1	-1.5170e-03	4.9291e-03	-3.0777e-01	7.5826e-01	{"n_iterations":3,"converged":true,"exploded":false}	NA	6535	9.9401e-01
ACTL6B	4.0583e-03	1.3187e-02	3.0776e-01	7.5826e-01	{"n_iterations":4,"converged":true,"exploded":false}	NA	212	9.9401e-01
ZNF568	-1.5547e-04	5.0524e-04	-3.0771e-01	7.5830e-01	{"n_iterations":3,"converged":true,"exploded":false}	NA	18505	9.9401e-01
COX10	-3.9981e-04	1.2995e-03	-3.0766e-01	7.5834e-01	{"n_iterations":3,"converged":true,"exploded":false}	NA	3435	9.9401e-01
TRIM77	-2.0644e-04	6.7103e-04	-3.0765e-01	7.5835e-01	{"n_iterations":3,"converged":true,"exploded":false}	NA	16988	9.9401e-01
ZSCAN1	-1.6820e-03	5.4675e-03	-3.0763e-01	7.5836e-01	{"n_iterations":4,"converged":true,"exploded":false}	NA	18751	9.9401e-01
DDX58	-4.0369e-04	1.3133e-03	-3.0738e-01	7.5855e-01	{"n_iterations":3,"converged":true,"exploded":false}	NA	4060	9.9401e-01
CGN	-8.6395e-04	2.8111e-03	-3.0734e-01	7.5859e-01	{"n_iterations":3,"converged":true,"exploded":false}	NA	2923	9.9401e-01
ALOX5	1.7053e-03	5.5491e-03	3.0732e-01	7.5860e-01	{"n_iterations":3,"converged":true,"exploded":false}	NA	585	9.9401e-01
MSTO1	1.4749e-03	4.8006e-03	3.0723e-01	7.5867e-01	{"n_iterations":3,"converged":true,"exploded":false}	NA	9729	9.9401e-01
TGFA	1.9154e-03	6.2351e-03	3.0719e-01	7.5870e-01	{"n_iterations":3,"converged":true,"exploded":false}	NA	16184	9.9401e-01
MED22	-2.5138e-03	8.1845e-03	-3.0715e-01	7.5873e-01	{"n_iterations":4,"converged":true,"exploded":false}	NA	9225	9.9401e-01
PCDHA13	2.2243e-03	7.2431e-03	3.0709e-01	7.5877e-01	{"n_iterations":3,"converged":true,"exploded":false}	NA	11496	9.9401e-01
NPC1L1	1.8940e-03	6.1684e-03	3.0705e-01	7.5880e-01	{"n_iterations":4,"converged":true,"exploded":false}	NA	10480	9.9401e-01
ADAM32	1.5290e-03	4.9806e-03	3.0699e-01	7.5885e-01	{"n_iterations":4,"converged":true,"exploded":false}	NA	264	9.9401e-01
CDC123	-1.9999e-03	6.5158e-03	-3.0692e-01	7.5890e-01	{"n_iterations":3,"converged":true,"exploded":false}	NA	2596	9.9401e-01
APBB1IP	-4.4518e-03	1.4505e-02	-3.0692e-01	7.5891e-01	{"n_iterations":4,"converged":true,"exploded":false}	NA	820	9.9401e-01
CRYBG1	-3.2319e-04	1.0531e-03	-3.0688e-01	7.5893e-01	{"n_iterations":3,"converged":true,"exploded":false}	NA	3595	9.9401e-01
LMOD3	6.0127e-04	1.9595e-03	3.0685e-01	7.5896e-01	{"n_iterations":3,"converged":true,"exploded":false}	NA	8623	9.9401e-01
GOLGA6A	1.5673e-03	5.1099e-03	3.0671e-01	7.5906e-01	{"n_iterations":3,"converged":true,"exploded":false}	NA	6284	9.9401e-01
OR4K5	-4.7555e-03	1.5508e-02	-3.0666e-01	7.5910e-01	{"n_iterations":4,"converged":true,"exploded":false}	NA	11024	9.9401e-01
CCDC170	-6.7335e-04	2.1958e-03	-3.0666e-01	7.5910e-01	{"n_iterations":3,"converged":true,"exploded":false}	NA	2319	9.9401e-01
SEMA4B	-4.0920e-04	1.3351e-03	-3.0649e-01	7.5923e-01	{"n_iterations":3,"converged":true,"exploded":false}	NA	14191	9.9401e-01
POLR2M	1.0473e-03	3.4173e-03	3.0648e-01	7.5924e-01	{"n_iterations":3,"converged":true,"exploded":false}	NA	12248	9.9401e-01
SLC44A5	1.1768e-03	3.8405e-03	3.0642e-01	7.5929e-01	{"n_iterations":3,"converged":true,"exploded":false}	NA	14802	9.9401e-01
HERC6	-4.7562e-04	1.5529e-03	-3.0628e-01	7.5939e-01	{"n_iterations":3,"converged":true,"exploded":false}	NA	6860	9.9401e-01
SRRM4	3.3833e-04	1.1047e-03	3.0625e-01	7.5941e-01	{"n_iterations":3,"converged":true,"exploded":false}	NA	15438	9.9401e-01
NCAN	9.8599e-04	3.2212e-03	3.0609e-01	7.5954e-01	{"n_iterations":3,"converged":true,"exploded":false}	NA	10072	9.9401e-01
TRIM10	-9.9094e-04	3.2377e-03	-3.0606e-01	7.5956e-01	{"n_iterations":3,"converged":true,"exploded":false}	NA	16917	9.9401e-01
PAWR	1.3552e-03	4.4290e-03	3.0598e-01	7.5962e-01	{"n_iterations":3,"converged":true,"exploded":false}	NA	11446	9.9401e-01
GLT1D1	-2.1319e-03	6.9685e-03	-3.0593e-01	7.5965e-01	{"n_iterations":3,"converged":true,"exploded":false}	NA	6197	9.9401e-01
SLC38A2	7.6139e-04	2.4891e-03	3.0589e-01	7.5969e-01	{"n_iterations":3,"converged":true,"exploded":false}	NA	14767	9.9401e-01
OBP2B	-1.7703e-03	5.7878e-03	-3.0587e-01	7.5971e-01	{"n_iterations":3,"converged":true,"exploded":false}	NA	10759	9.9401e-01
ZNF491	-2.0127e-03	6.5857e-03	-3.0562e-01	7.5989e-01	{"n_iterations":4,"converged":true,"exploded":false}	NA	18446	9.9401e-01
LRRC30	-5.3427e-03	1.7482e-02	-3.0562e-01	7.5989e-01	{"n_iterations":4,"converged":true,"exploded":false}	NA	8722	9.9401e-01
SSH1	1.7764e-03	5.8128e-03	3.0560e-01	7.5991e-01	{"n_iterations":3,"converged":true,"exploded":false}	NA	15464	9.9401e-01
ADRB2	-1.7630e-03	5.7692e-03	-3.0559e-01	7.5992e-01	{"n_iterations":3,"converged":true,"exploded":false}	NA	385	9.9401e-01
CCDC54	4.3524e-03	1.4245e-02	3.0555e-01	7.5995e-01	{"n_iterations":4,"converged":true,"exploded":false}	NA	2360	9.9401e-01
ZBTB34	9.3550e-03	3.0631e-02	3.0541e-01	7.6005e-01	{"n_iterations":4,"converged":true,"exploded":false}	NA	18038	9.9401e-01
ERVMER34-1	-1.4420e-01	4.7223e-01	-3.0535e-01	7.6010e-01	{"n_iterations":8,"converged":true,"exploded":false}	NA	5028	9.9401e-01
RPN1	2.3191e-03	7.5956e-03	3.0533e-01	7.6012e-01	{"n_iterations":3,"converged":true,"exploded":false}	NA	13722	9.9401e-01
PPT2-EGFL8	-4.9177e-04	1.6111e-03	-3.0524e-01	7.6019e-01	{"n_iterations":3,"converged":true,"exploded":false}	NA	12448	9.9401e-01
PI16	1.4896e-03	4.8813e-03	3.0517e-01	7.6023e-01	{"n_iterations":3,"converged":true,"exploded":false}	NA	11854	9.9401e-01
JMJD8	1.5017e-03	4.9211e-03	3.0515e-01	7.6025e-01	{"n_iterations":3,"converged":true,"exploded":false}	NA	7744	9.9401e-01
ATP11B	-2.6939e-03	8.8325e-03	-3.0499e-01	7.6037e-01	{"n_iterations":3,"converged":true,"exploded":false}	NA	1220	9.9401e-01
ART5	6.2845e-04	2.0606e-03	3.0499e-01	7.6038e-01	{"n_iterations":3,"converged":true,"exploded":false}	NA	1091	9.9401e-01
U2AF1L4	1.7127e-03	5.6158e-03	3.0498e-01	7.6038e-01	{"n_iterations":3,"converged":true,"exploded":false}	NA	17285	9.9401e-01
NUFIP2	-1.7506e-03	5.7407e-03	-3.0494e-01	7.6041e-01	{"n_iterations":3,"converged":true,"exploded":false}	NA	10687	9.9401e-01
SYNDIG1L	4.2960e-04	1.4091e-03	3.0488e-01	7.6045e-01	{"n_iterations":3,"converged":true,"exploded":false}	NA	15752	9.9401e-01
ZNF550	8.7385e-04	2.8666e-03	3.0484e-01	7.6049e-01	{"n_iterations":3,"converged":true,"exploded":false}	NA	18487	9.9401e-01
CEP295NL	2.9185e-03	9.5742e-03	3.0483e-01	7.6049e-01	{"n_iterations":4,"converged":true,"exploded":false}	NA	2813	9.9401e-01
GYPC	1.7269e-03	5.6668e-03	3.0474e-01	7.6057e-01	{"n_iterations":3,"converged":true,"exploded":false}	NA	6637	9.9401e-01
ERICH5	-2.9391e-03	9.6461e-03	-3.0469e-01	7.6060e-01	{"n_iterations":3,"converged":true,"exploded":false}	NA	5008	9.9401e-01
KBTBD2	-8.8179e-03	2.8964e-02	-3.0444e-01	7.6079e-01	{"n_iterations":4,"converged":true,"exploded":false}	NA	7793	9.9401e-01
ZDHHC23	-3.1511e-03	1.0351e-02	-3.0443e-01	7.6080e-01	{"n_iterations":4,"converged":true,"exploded":false}	NA	18117	9.9401e-01
PRPF40A	-3.4054e-03	1.1192e-02	-3.0426e-01	7.6093e-01	{"n_iterations":4,"converged":true,"exploded":false}	NA	12611	9.9401e-01
ZFP36L2	3.5657e-03	1.1722e-02	3.0420e-01	7.6098e-01	{"n_iterations":3,"converged":true,"exploded":false}	NA	18149	9.9401e-01
DEFB1	-7.8076e-04	2.5671e-03	-3.0414e-01	7.6102e-01	{"n_iterations":3,"converged":true,"exploded":false}	NA	4076	9.9401e-01
SATB2	6.8886e-03	2.2651e-02	3.0412e-01	7.6103e-01	{"n_iterations":4,"converged":true,"exploded":false}	NA	13994	9.9401e-01
PIK3CA	-3.4455e-04	1.1332e-03	-3.0404e-01	7.6110e-01	{"n_iterations":3,"converged":true,"exploded":false}	NA	11903	9.9401e-01
B3GALT4	-4.6839e-02	1.5414e-01	-3.0388e-01	7.6122e-01	{"n_iterations":5,"converged":true,"exploded":false}	NA	1356	9.9401e-01
NLRC3	1.4104e-03	4.6439e-03	3.0371e-01	7.6135e-01	{"n_iterations":3,"converged":true,"exploded":false}	NA	10365	9.9401e-01
DLGAP3	5.2909e-03	1.7423e-02	3.0367e-01	7.6138e-01	{"n_iterations":4,"converged":true,"exploded":false}	NA	4253	9.9401e-01
ATP6V0A4	1.5570e-03	5.1276e-03	3.0365e-01	7.6139e-01	{"n_iterations":3,"converged":true,"exploded":false}	NA	1271	9.9401e-01
RABEP2	2.6711e-03	8.7975e-03	3.0363e-01	7.6141e-01	{"n_iterations":3,"converged":true,"exploded":false}	NA	13032	9.9401e-01
ZER1	-8.3861e-03	2.7625e-02	-3.0357e-01	7.6145e-01	{"n_iterations":4,"converged":true,"exploded":false}	NA	18128	9.9401e-01
USE1	-5.3003e-03	1.7463e-02	-3.0353e-01	7.6149e-01	{"n_iterations":4,"converged":true,"exploded":false}	NA	17511	9.9401e-01
TNNC2	4.9817e-03	1.6414e-02	3.0350e-01	7.6151e-01	{"n_iterations":4,"converged":true,"exploded":false}	NA	16735	9.9401e-01
TMED9	-2.7308e-03	9.0008e-03	-3.0339e-01	7.6159e-01	{"n_iterations":3,"converged":true,"exploded":false}	NA	16403	9.9401e-01
NUTF2	-3.4516e-02	1.1377e-01	-3.0338e-01	7.6160e-01	{"n_iterations":4,"converged":true,"exploded":false}	NA	10719	9.9401e-01
PLEKHF1	-2.5562e-03	8.4260e-03	-3.0337e-01	7.6161e-01	{"n_iterations":4,"converged":true,"exploded":false}	NA	12062	9.9401e-01
LLCFC1	-1.6647e-03	5.4889e-03	-3.0329e-01	7.6167e-01	{"n_iterations":3,"converged":true,"exploded":false}	NA	8595	9.9401e-01
EBI3	-3.0798e-03	1.0156e-02	-3.0324e-01	7.6171e-01	{"n_iterations":4,"converged":true,"exploded":false}	NA	4607	9.9401e-01
URB2	1.1997e-03	3.9569e-03	3.0318e-01	7.6175e-01	{"n_iterations":3,"converged":true,"exploded":false}	NA	17502	9.9401e-01
DCAF4L1	-8.9088e-04	2.9398e-03	-3.0304e-01	7.6186e-01	{"n_iterations":3,"converged":true,"exploded":false}	NA	3954	9.9401e-01
MUC4	-6.4389e-05	2.1256e-04	-3.0293e-01	7.6195e-01	{"n_iterations":3,"converged":true,"exploded":false}	NA	9830	9.9401e-01
LGSN	-2.2404e-03	7.3961e-03	-3.0292e-01	7.6195e-01	{"n_iterations":3,"converged":true,"exploded":false}	NA	8519	9.9401e-01
STK10	1.3699e-03	4.5233e-03	3.0285e-01	7.6200e-01	{"n_iterations":3,"converged":true,"exploded":false}	NA	15570	9.9401e-01
ZNF227	1.7097e-03	5.6459e-03	3.0282e-01	7.6203e-01	{"n_iterations":4,"converged":true,"exploded":false}	NA	18289	9.9401e-01
NXF3	4.5240e-03	1.4948e-02	3.0264e-01	7.6216e-01	{"n_iterations":4,"converged":true,"exploded":false}	NA	10729	9.9401e-01
SAMD15	-3.8240e-03	1.2636e-02	-3.0264e-01	7.6216e-01	{"n_iterations":4,"converged":true,"exploded":false}	NA	13957	9.9401e-01
TULP2	-3.3060e-04	1.0925e-03	-3.0260e-01	7.6220e-01	{"n_iterations":3,"converged":true,"exploded":false}	NA	17231	9.9401e-01
CDK16	-3.0898e-03	1.0215e-02	-3.0249e-01	7.6228e-01	{"n_iterations":3,"converged":true,"exploded":false}	NA	2676	9.9401e-01
DPH1	1.1229e-03	3.7132e-03	3.0241e-01	7.6234e-01	{"n_iterations":3,"converged":true,"exploded":false}	NA	4430	9.9401e-01
HAS3	-3.9385e-03	1.3026e-02	-3.0236e-01	7.6238e-01	{"n_iterations":3,"converged":true,"exploded":false}	NA	6758	9.9401e-01
RIPPLY3	-1.1125e-03	3.6799e-03	-3.0233e-01	7.6240e-01	{"n_iterations":3,"converged":true,"exploded":false}	NA	13490	9.9401e-01
AIFM2	5.9583e-04	1.9714e-03	3.0224e-01	7.6247e-01	{"n_iterations":3,"converged":true,"exploded":false}	NA	469	9.9401e-01
ZNF644	1.5532e-03	5.1393e-03	3.0222e-01	7.6248e-01	{"n_iterations":3,"converged":true,"exploded":false}	NA	18567	9.9401e-01
WDR87	1.0897e-03	3.6069e-03	3.0212e-01	7.6256e-01	{"n_iterations":3,"converged":true,"exploded":false}	NA	17829	9.9401e-01
GYPE	-3.3370e-04	1.1051e-03	-3.0197e-01	7.6268e-01	{"n_iterations":3,"converged":true,"exploded":false}	NA	6638	9.9401e-01
BTBD10	-4.3659e-03	1.4458e-02	-3.0196e-01	7.6268e-01	{"n_iterations":4,"converged":true,"exploded":false}	NA	1676	9.9401e-01
KIF25	-1.3593e-03	4.5017e-03	-3.0195e-01	7.6269e-01	{"n_iterations":3,"converged":true,"exploded":false}	NA	8008	9.9401e-01
SH3GLB2	-1.5050e-03	4.9853e-03	-3.0189e-01	7.6273e-01	{"n_iterations":3,"converged":true,"exploded":false}	NA	14390	9.9401e-01
MC5R	1.0739e-03	3.5582e-03	3.0181e-01	7.6280e-01	{"n_iterations":3,"converged":true,"exploded":false}	NA	9145	9.9401e-01
DSG2	-7.5600e-04	2.5053e-03	-3.0176e-01	7.6284e-01	{"n_iterations":3,"converged":true,"exploded":false}	NA	4492	9.9401e-01
MAP6D1	6.0252e-04	1.9977e-03	3.0161e-01	7.6295e-01	{"n_iterations":3,"converged":true,"exploded":false}	NA	9039	9.9401e-01
ZMYND8	-5.0575e-03	1.6777e-02	-3.0145e-01	7.6307e-01	{"n_iterations":4,"converged":true,"exploded":false}	NA	18221	9.9401e-01
NPM3	-1.1212e-02	3.7206e-02	-3.0136e-01	7.6314e-01	{"n_iterations":5,"converged":true,"exploded":false}	NA	10510	9.9401e-01
ILK	-3.7255e-03	1.2363e-02	-3.0135e-01	7.6315e-01	{"n_iterations":4,"converged":true,"exploded":false}	NA	7469	9.9401e-01
UST	-2.9827e-03	9.9034e-03	-3.0118e-01	7.6328e-01	{"n_iterations":3,"converged":true,"exploded":false}	NA	17574	9.9401e-01
ANXA2R	1.3906e-03	4.6172e-03	3.0117e-01	7.6328e-01	{"n_iterations":3,"converged":true,"exploded":false}	NA	771	9.9401e-01
NME6	1.0947e-03	3.6350e-03	3.0117e-01	7.6329e-01	{"n_iterations":3,"converged":true,"exploded":false}	NA	10392	9.9401e-01
SIPA1L3	-1.5920e-03	5.2862e-03	-3.0117e-01	7.6329e-01	{"n_iterations":3,"converged":true,"exploded":false}	NA	14480	9.9401e-01
IQCN	6.6386e-04	2.2047e-03	3.0112e-01	7.6332e-01	{"n_iterations":3,"converged":true,"exploded":false}	NA	7588	9.9401e-01
CLIC1	-8.5494e-03	2.8393e-02	-3.0111e-01	7.6333e-01	{"n_iterations":4,"converged":true,"exploded":false}	NA	3167	9.9401e-01
STARD3	8.2653e-04	2.7452e-03	3.0109e-01	7.6335e-01	{"n_iterations":3,"converged":true,"exploded":false}	NA	15535	9.9401e-01
RTL1	-6.8678e-04	2.2814e-03	-3.0103e-01	7.6339e-01	{"n_iterations":3,"converged":true,"exploded":false}	NA	13846	9.9401e-01
DNER	-4.4584e-03	1.4813e-02	-3.0099e-01	7.6343e-01	{"n_iterations":4,"converged":true,"exploded":false}	NA	4377	9.9401e-01
TPTEP2-CSNK1E	1.0047e-02	3.3381e-02	3.0096e-01	7.6344e-01	{"n_iterations":4,"converged":true,"exploded":false}	NA	16853	9.9401e-01
TMEM161B	1.2632e-03	4.1981e-03	3.0090e-01	7.6349e-01	{"n_iterations":3,"converged":true,"exploded":false}	NA	16464	9.9401e-01
BCS1L	3.1309e-03	1.0408e-02	3.0081e-01	7.6356e-01	{"n_iterations":4,"converged":true,"exploded":false}	NA	1488	9.9401e-01
EFCAB10	1.1873e-03	3.9477e-03	3.0075e-01	7.6361e-01	{"n_iterations":3,"converged":true,"exploded":false}	NA	4672	9.9401e-01
SNX33	2.6826e-03	8.9199e-03	3.0074e-01	7.6361e-01	{"n_iterations":3,"converged":true,"exploded":false}	NA	15124	9.9401e-01
UMOD	3.0046e-03	9.9969e-03	3.0056e-01	7.6375e-01	{"n_iterations":4,"converged":true,"exploded":false}	NA	17448	9.9401e-01
GRIP2	6.0674e-04	2.0198e-03	3.0039e-01	7.6388e-01	{"n_iterations":3,"converged":true,"exploded":false}	NA	6513	9.9401e-01
ERCC6	-5.7017e-04	1.8988e-03	-3.0028e-01	7.6397e-01	{"n_iterations":3,"converged":true,"exploded":false}	NA	4987	9.9401e-01
HR	1.1938e-03	3.9767e-03	3.0021e-01	7.6402e-01	{"n_iterations":3,"converged":true,"exploded":false}	NA	7089	9.9401e-01
TMEM204	-4.1580e-03	1.3854e-02	-3.0014e-01	7.6407e-01	{"n_iterations":3,"converged":true,"exploded":false}	NA	16510	9.9401e-01
ADGRG7	4.3971e-04	1.4651e-03	3.0013e-01	7.6408e-01	{"n_iterations":3,"converged":true,"exploded":false}	NA	342	9.9401e-01
PRR4	2.0233e-03	6.7430e-03	3.0005e-01	7.6414e-01	{"n_iterations":3,"converged":true,"exploded":false}	NA	12644	9.9401e-01
BATF2	-1.9036e-03	6.3455e-03	-2.9999e-01	7.6419e-01	{"n_iterations":3,"converged":true,"exploded":false}	NA	1421	9.9401e-01
ACAA2	1.6372e-03	5.4579e-03	2.9997e-01	7.6420e-01	{"n_iterations":3,"converged":true,"exploded":false}	NA	118	9.9401e-01
RAB4B-EGLN2	-5.7540e-03	1.9182e-02	-2.9996e-01	7.6420e-01	{"n_iterations":4,"converged":true,"exploded":false}	NA	13016	9.9401e-01
GOLIM4	1.9786e-03	6.5978e-03	2.9988e-01	7.6427e-01	{"n_iterations":3,"converged":true,"exploded":false}	NA	6305	9.9401e-01
TM7SF3	-1.1746e-03	3.9173e-03	-2.9984e-01	7.6430e-01	{"n_iterations":3,"converged":true,"exploded":false}	NA	16366	9.9401e-01
PDZD4	3.1181e-03	1.0399e-02	2.9984e-01	7.6430e-01	{"n_iterations":4,"converged":true,"exploded":false}	NA	11679	9.9401e-01
ARHGAP24	1.0574e-03	3.5266e-03	2.9982e-01	7.6431e-01	{"n_iterations":3,"converged":true,"exploded":false}	NA	938	9.9401e-01
OR10A4	-1.4105e-03	4.7048e-03	-2.9981e-01	7.6432e-01	{"n_iterations":3,"converged":true,"exploded":false}	NA	10846	9.9401e-01
LINGO2	-8.8964e-03	2.9681e-02	-2.9974e-01	7.6438e-01	{"n_iterations":4,"converged":true,"exploded":false}	NA	8574	9.9401e-01
DHCR24	-1.7052e-03	5.6913e-03	-2.9961e-01	7.6448e-01	{"n_iterations":3,"converged":true,"exploded":false}	NA	4167	9.9401e-01
CNMD	-2.5887e-03	8.6420e-03	-2.9955e-01	7.6452e-01	{"n_iterations":4,"converged":true,"exploded":false}	NA	3262	9.9401e-01
ANKRD45	-1.6044e-03	5.3563e-03	-2.9955e-01	7.6452e-01	{"n_iterations":3,"converged":true,"exploded":false}	NA	721	9.9401e-01
CALR3	-3.3005e-03	1.1021e-02	-2.9948e-01	7.6457e-01	{"n_iterations":4,"converged":true,"exploded":false}	NA	2113	9.9401e-01
TAC4	-6.3000e-03	2.1037e-02	-2.9948e-01	7.6457e-01	{"n_iterations":4,"converged":true,"exploded":false}	NA	15813	9.9401e-01
DUSP18	4.6102e-04	1.5398e-03	2.9941e-01	7.6463e-01	{"n_iterations":3,"converged":true,"exploded":false}	NA	4533	9.9401e-01
TMEM64	-4.4366e-03	1.4828e-02	-2.9920e-01	7.6479e-01	{"n_iterations":4,"converged":true,"exploded":false}	NA	16610	9.9401e-01
STOX1	-1.2188e-03	4.0741e-03	-2.9916e-01	7.6482e-01	{"n_iterations":3,"converged":true,"exploded":false}	NA	15607	9.9401e-01
ZNF224	1.0292e-03	3.4403e-03	2.9914e-01	7.6483e-01	{"n_iterations":3,"converged":true,"exploded":false}	NA	18286	9.9401e-01
PRPF31	-4.6981e-03	1.5718e-02	-2.9889e-01	7.6502e-01	{"n_iterations":4,"converged":true,"exploded":false}	NA	12606	9.9401e-01
USP34	-1.3130e-03	4.3933e-03	-2.9887e-01	7.6504e-01	{"n_iterations":3,"converged":true,"exploded":false}	NA	17546	9.9401e-01
FCRL1	-2.1875e-03	7.3202e-03	-2.9884e-01	7.6507e-01	{"n_iterations":3,"converged":true,"exploded":false}	NA	5494	9.9401e-01
PSG6	-6.8318e-04	2.2862e-03	-2.9884e-01	7.6507e-01	{"n_iterations":3,"converged":true,"exploded":false}	NA	12714	9.9401e-01
OR10X1	2.9181e-04	9.7679e-04	2.9874e-01	7.6514e-01	{"n_iterations":3,"converged":true,"exploded":false}	NA	10874	9.9401e-01
CLDN2	-1.0568e-02	3.5378e-02	-2.9873e-01	7.6515e-01	{"n_iterations":4,"converged":true,"exploded":false}	NA	3119	9.9401e-01
TMEM69	-6.8439e-03	2.2912e-02	-2.9870e-01	7.6517e-01	{"n_iterations":4,"converged":true,"exploded":false}	NA	16614	9.9401e-01
FBXO7	-1.1057e-03	3.7028e-03	-2.9860e-01	7.6525e-01	{"n_iterations":3,"converged":true,"exploded":false}	NA	5461	9.9401e-01
ERI1	3.0562e-04	1.0241e-03	2.9842e-01	7.6538e-01	{"n_iterations":3,"converged":true,"exploded":false}	NA	5001	9.9401e-01
PSMD11	3.2493e-03	1.0891e-02	2.9835e-01	7.6544e-01	{"n_iterations":4,"converged":true,"exploded":false}	NA	12749	9.9401e-01
CMTM3	1.6024e-03	5.3716e-03	2.9831e-01	7.6547e-01	{"n_iterations":3,"converged":true,"exploded":false}	NA	3233	9.9401e-01
HSPBP1	-2.9599e-03	9.9226e-03	-2.9830e-01	7.6548e-01	{"n_iterations":3,"converged":true,"exploded":false}	NA	7173	9.9401e-01
LHFPL2	-1.9389e-03	6.5008e-03	-2.9826e-01	7.6551e-01	{"n_iterations":3,"converged":true,"exploded":false}	NA	8523	9.9401e-01
NABP1	-2.0923e-03	7.0185e-03	-2.9811e-01	7.6562e-01	{"n_iterations":4,"converged":true,"exploded":false}	NA	9992	9.9401e-01
PIK3C2G	2.3508e-04	7.8878e-04	2.9803e-01	7.6568e-01	{"n_iterations":3,"converged":true,"exploded":false}	NA	11901	9.9401e-01
ATP5MF-PTCD1	-2.0363e-03	6.8334e-03	-2.9799e-01	7.6571e-01	{"n_iterations":3,"converged":true,"exploded":false}	NA	1259	9.9401e-01
MROH6	1.0206e-03	3.4254e-03	2.9796e-01	7.6573e-01	{"n_iterations":3,"converged":true,"exploded":false}	NA	9594	9.9401e-01
PHF11	-8.7081e-04	2.9230e-03	-2.9792e-01	7.6577e-01	{"n_iterations":3,"converged":true,"exploded":false}	NA	11807	9.9401e-01
KMT2E	9.7725e-04	3.2810e-03	2.9785e-01	7.6582e-01	{"n_iterations":3,"converged":true,"exploded":false}	NA	8150	9.9401e-01
INPP5D	1.3187e-03	4.4285e-03	2.9777e-01	7.6588e-01	{"n_iterations":3,"converged":true,"exploded":false}	NA	7518	9.9401e-01
TMEM131	8.3734e-04	2.8132e-03	2.9765e-01	7.6597e-01	{"n_iterations":3,"converged":true,"exploded":false}	NA	16434	9.9401e-01
LRTOMT	-3.6227e-03	1.2171e-02	-2.9764e-01	7.6598e-01	{"n_iterations":3,"converged":true,"exploded":false}	NA	8791	9.9401e-01
RNF122	3.1552e-03	1.0603e-02	2.9757e-01	7.6603e-01	{"n_iterations":4,"converged":true,"exploded":false}	NA	13543	9.9401e-01
LILRA1	-1.9104e-04	6.4210e-04	-2.9753e-01	7.6606e-01	{"n_iterations":3,"converged":true,"exploded":false}	NA	8543	9.9401e-01
MMP16	2.5590e-03	8.6040e-03	2.9741e-01	7.6615e-01	{"n_iterations":3,"converged":true,"exploded":false}	NA	9464	9.9401e-01
AMZ1	3.5053e-04	1.1786e-03	2.9741e-01	7.6615e-01	{"n_iterations":3,"converged":true,"exploded":false}	NA	635	9.9401e-01
KPNA7	-1.3717e-03	4.6124e-03	-2.9739e-01	7.6617e-01	{"n_iterations":3,"converged":true,"exploded":false}	NA	8167	9.9401e-01
PRR3	-8.0383e-04	2.7037e-03	-2.9731e-01	7.6623e-01	{"n_iterations":3,"converged":true,"exploded":false}	NA	12639	9.9401e-01
ZNF766	5.9618e-04	2.0053e-03	2.9731e-01	7.6623e-01	{"n_iterations":3,"converged":true,"exploded":false}	NA	18653	9.9401e-01
BRS3	-4.0858e-02	1.3744e-01	-2.9728e-01	7.6625e-01	{"n_iterations":5,"converged":true,"exploded":false}	NA	1659	9.9401e-01
EVI2B	-7.9679e-03	2.6806e-02	-2.9725e-01	7.6628e-01	{"n_iterations":4,"converged":true,"exploded":false}	NA	5079	9.9401e-01
SMAD4	-2.6010e-03	8.7540e-03	-2.9712e-01	7.6637e-01	{"n_iterations":3,"converged":true,"exploded":false}	NA	14946	9.9401e-01
MTTP	1.5924e-03	5.3597e-03	2.9710e-01	7.6639e-01	{"n_iterations":3,"converged":true,"exploded":false}	NA	9812	9.9401e-01
RNF31	-3.0381e-03	1.0228e-02	-2.9705e-01	7.6643e-01	{"n_iterations":4,"converged":true,"exploded":false}	NA	13602	9.9401e-01
SHROOM1	9.6911e-04	3.2643e-03	2.9688e-01	7.6656e-01	{"n_iterations":3,"converged":true,"exploded":false}	NA	14441	9.9401e-01
TIMP3	6.1089e-03	2.0580e-02	2.9683e-01	7.6660e-01	{"n_iterations":4,"converged":true,"exploded":false}	NA	16300	9.9401e-01
OR1S2	-2.0494e-03	6.9048e-03	-2.9681e-01	7.6661e-01	{"n_iterations":3,"converged":true,"exploded":false}	NA	10925	9.9401e-01
PIAS4	2.1662e-03	7.2986e-03	2.9680e-01	7.6662e-01	{"n_iterations":3,"converged":true,"exploded":false}	NA	11864	9.9401e-01
TRPV1	1.0841e-03	3.6527e-03	2.9678e-01	7.6663e-01	{"n_iterations":3,"converged":true,"exploded":false}	NA	17046	9.9401e-01
M6PR	2.9443e-03	9.9233e-03	2.9670e-01	7.6669e-01	{"n_iterations":3,"converged":true,"exploded":false}	NA	8898	9.9401e-01
KSR1	1.1307e-03	3.8120e-03	2.9663e-01	7.6675e-01	{"n_iterations":3,"converged":true,"exploded":false}	NA	8332	9.9401e-01
MYO5B	-7.6940e-04	2.5939e-03	-2.9661e-01	7.6676e-01	{"n_iterations":3,"converged":true,"exploded":false}	NA	9932	9.9401e-01
PEBP1	-4.4870e-03	1.5129e-02	-2.9659e-01	7.6678e-01	{"n_iterations":4,"converged":true,"exploded":false}	NA	11691	9.9401e-01
RHEBL1	-8.7254e-03	2.9422e-02	-2.9656e-01	7.6680e-01	{"n_iterations":4,"converged":true,"exploded":false}	NA	13423	9.9401e-01
CHRDL2	-2.9508e-03	9.9509e-03	-2.9653e-01	7.6682e-01	{"n_iterations":3,"converged":true,"exploded":false}	NA	2997	9.9401e-01
KRTAP1-4	5.2054e-03	1.7556e-02	2.9651e-01	7.6684e-01	{"n_iterations":4,"converged":true,"exploded":false}	NA	8240	9.9401e-01
ULK2	-2.1549e-03	7.2685e-03	-2.9648e-01	7.6687e-01	{"n_iterations":3,"converged":true,"exploded":false}	NA	17445	9.9401e-01
PEMT	-1.1375e-03	3.8371e-03	-2.9644e-01	7.6689e-01	{"n_iterations":3,"converged":true,"exploded":false}	NA	11705	9.9401e-01
MYO16	-1.3128e-03	4.4298e-03	-2.9635e-01	7.6696e-01	{"n_iterations":3,"converged":true,"exploded":false}	NA	9917	9.9401e-01
GABPA	2.7279e-03	9.2058e-03	2.9633e-01	7.6698e-01	{"n_iterations":4,"converged":true,"exploded":false}	NA	5872	9.9401e-01
HEY2	3.6622e-03	1.2368e-02	2.9611e-01	7.6715e-01	{"n_iterations":3,"converged":true,"exploded":false}	NA	6877	9.9401e-01
SAMD9	1.0020e-03	3.3853e-03	2.9598e-01	7.6724e-01	{"n_iterations":3,"converged":true,"exploded":false}	NA	13964	9.9401e-01
RCBTB2	2.2982e-03	7.7658e-03	2.9593e-01	7.6728e-01	{"n_iterations":3,"converged":true,"exploded":false}	NA	13255	9.9401e-01
ANKEF1	6.3695e-04	2.1525e-03	2.9591e-01	7.6730e-01	{"n_iterations":3,"converged":true,"exploded":false}	NA	668	9.9401e-01
VSTM2L	3.5025e-03	1.1840e-02	2.9582e-01	7.6736e-01	{"n_iterations":4,"converged":true,"exploded":false}	NA	17724	9.9401e-01
CDH6	1.7905e-03	6.0534e-03	2.9578e-01	7.6740e-01	{"n_iterations":3,"converged":true,"exploded":false}	NA	2656	9.9401e-01
SLC39A12	1.2467e-03	4.2155e-03	2.9575e-01	7.6742e-01	{"n_iterations":3,"converged":true,"exploded":false}	NA	14778	9.9401e-01
VEPH1	1.5869e-03	5.3673e-03	2.9566e-01	7.6749e-01	{"n_iterations":3,"converged":true,"exploded":false}	NA	17639	9.9401e-01
UCP2	2.8567e-03	9.6620e-03	2.9566e-01	7.6749e-01	{"n_iterations":3,"converged":true,"exploded":false}	NA	17399	9.9401e-01
COQ6	-1.0275e-03	3.4759e-03	-2.9561e-01	7.6753e-01	{"n_iterations":3,"converged":true,"exploded":false}	NA	3419	9.9401e-01
PLOD2	1.1267e-03	3.8114e-03	2.9560e-01	7.6753e-01	{"n_iterations":3,"converged":true,"exploded":false}	NA	12099	9.9401e-01
MAFB	-1.9242e-02	6.5110e-02	-2.9554e-01	7.6758e-01	{"n_iterations":5,"converged":true,"exploded":false}	NA	8922	9.9401e-01
RAB5B	8.8343e-04	2.9908e-03	2.9538e-01	7.6770e-01	{"n_iterations":3,"converged":true,"exploded":false}	NA	13018	9.9401e-01
YEATS2	-1.3418e-03	4.5442e-03	-2.9528e-01	7.6778e-01	{"n_iterations":3,"converged":true,"exploded":false}	NA	17965	9.9401e-01
SLC5A4	-6.8576e-04	2.3228e-03	-2.9522e-01	7.6782e-01	{"n_iterations":3,"converged":true,"exploded":false}	NA	14838	9.9401e-01
DCLRE1A	-1.4724e-03	4.9891e-03	-2.9512e-01	7.6790e-01	{"n_iterations":3,"converged":true,"exploded":false}	NA	3978	9.9401e-01
ENOX1	3.0003e-03	1.0167e-02	2.9509e-01	7.6792e-01	{"n_iterations":4,"converged":true,"exploded":false}	NA	4889	9.9401e-01
WFDC5	2.7068e-03	9.1752e-03	2.9501e-01	7.6799e-01	{"n_iterations":3,"converged":true,"exploded":false}	NA	17847	9.9401e-01
COL8A2	1.3082e-03	4.4354e-03	2.9494e-01	7.6804e-01	{"n_iterations":3,"converged":true,"exploded":false}	NA	3369	9.9401e-01
ZNF823	4.5338e-03	1.5374e-02	2.9491e-01	7.6806e-01	{"n_iterations":4,"converged":true,"exploded":false}	NA	18694	9.9401e-01
TRIM51	-4.2077e-04	1.4270e-03	-2.9487e-01	7.6809e-01	{"n_iterations":3,"converged":true,"exploded":false}	NA	16962	9.9401e-01
SYT2	-2.3123e-03	7.8436e-03	-2.9480e-01	7.6815e-01	{"n_iterations":3,"converged":true,"exploded":false}	NA	15786	9.9401e-01
HSPB11	3.5020e-03	1.1881e-02	2.9476e-01	7.6818e-01	{"n_iterations":4,"converged":true,"exploded":false}	NA	7164	9.9401e-01
TCHP	4.9438e-04	1.6780e-03	2.9462e-01	7.6829e-01	{"n_iterations":3,"converged":true,"exploded":false}	NA	16032	9.9401e-01
PIAS3	-2.4959e-03	8.4719e-03	-2.9461e-01	7.6829e-01	{"n_iterations":3,"converged":true,"exploded":false}	NA	11863	9.9401e-01
CYP39A1	8.2990e-04	2.8181e-03	2.9449e-01	7.6838e-01	{"n_iterations":3,"converged":true,"exploded":false}	NA	3858	9.9401e-01
MICALL2	8.0382e-04	2.7297e-03	2.9448e-01	7.6839e-01	{"n_iterations":3,"converged":true,"exploded":false}	NA	9370	9.9401e-01
ZRSR2	3.3322e-03	1.1324e-02	2.9425e-01	7.6856e-01	{"n_iterations":4,"converged":true,"exploded":false}	NA	18750	9.9401e-01
NCOA7	2.2332e-03	7.5919e-03	2.9415e-01	7.6864e-01	{"n_iterations":3,"converged":true,"exploded":false}	NA	10104	9.9401e-01
ATP2C1	2.3817e-03	8.0992e-03	2.9407e-01	7.6871e-01	{"n_iterations":3,"converged":true,"exploded":false}	NA	1244	9.9401e-01
CFAP410	-3.7180e-04	1.2644e-03	-2.9405e-01	7.6872e-01	{"n_iterations":3,"converged":true,"exploded":false}	NA	2873	9.9401e-01
CHIC2	-3.6289e-03	1.2343e-02	-2.9400e-01	7.6876e-01	{"n_iterations":4,"converged":true,"exploded":false}	NA	2965	9.9401e-01
COL25A1	-9.0073e-04	3.0640e-03	-2.9397e-01	7.6878e-01	{"n_iterations":3,"converged":true,"exploded":false}	NA	3347	9.9401e-01
TBC1D25	-4.0512e-03	1.3783e-02	-2.9393e-01	7.6881e-01	{"n_iterations":3,"converged":true,"exploded":false}	NA	15941	9.9401e-01
CFAP54	-3.1759e-04	1.0805e-03	-2.9392e-01	7.6882e-01	{"n_iterations":3,"converged":true,"exploded":false}	NA	2882	9.9401e-01
ELOB	-1.0848e-03	3.6913e-03	-2.9389e-01	7.6884e-01	{"n_iterations":3,"converged":true,"exploded":false}	NA	4822	9.9401e-01
CCDC160	-6.7591e-02	2.3003e-01	-2.9384e-01	7.6888e-01	{"n_iterations":8,"converged":true,"exploded":false}	NA	2312	9.9401e-01
DNAH1	5.2161e-04	1.7764e-03	2.9364e-01	7.6903e-01	{"n_iterations":3,"converged":true,"exploded":false}	NA	4304	9.9401e-01
REPS1	1.3511e-03	4.6026e-03	2.9354e-01	7.6911e-01	{"n_iterations":3,"converged":true,"exploded":false}	NA	13314	9.9401e-01
RSBN1	5.6163e-03	1.9140e-02	2.9344e-01	7.6919e-01	{"n_iterations":4,"converged":true,"exploded":false}	NA	13813	9.9401e-01
CCDC185	-9.7244e-04	3.3152e-03	-2.9333e-01	7.6927e-01	{"n_iterations":3,"converged":true,"exploded":false}	NA	2333	9.9401e-01
OR8D4	1.7929e-04	6.1124e-04	2.9332e-01	7.6928e-01	{"n_iterations":3,"converged":true,"exploded":false}	NA	11180	9.9401e-01
ZNF264	7.6328e-04	2.6027e-03	2.9326e-01	7.6932e-01	{"n_iterations":3,"converged":true,"exploded":false}	NA	18311	9.9401e-01
SYPL2	-9.7353e-04	3.3215e-03	-2.9310e-01	7.6944e-01	{"n_iterations":3,"converged":true,"exploded":false}	NA	15774	9.9401e-01
FREM3	1.9023e-03	6.4919e-03	2.9302e-01	7.6951e-01	{"n_iterations":3,"converged":true,"exploded":false}	NA	5756	9.9401e-01
MOCOS	-6.2061e-04	2.1184e-03	-2.9296e-01	7.6955e-01	{"n_iterations":3,"converged":true,"exploded":false}	NA	9501	9.9401e-01
FAR1	-3.0389e-03	1.0374e-02	-2.9295e-01	7.6956e-01	{"n_iterations":3,"converged":true,"exploded":false}	NA	5373	9.9401e-01
FNDC3B	-1.7095e-03	5.8379e-03	-2.9284e-01	7.6965e-01	{"n_iterations":3,"converged":true,"exploded":false}	NA	5671	9.9401e-01
KRT77	4.1417e-04	1.4146e-03	2.9279e-01	7.6969e-01	{"n_iterations":3,"converged":true,"exploded":false}	NA	8226	9.9401e-01
ADAMTS16	1.7860e-03	6.1005e-03	2.9277e-01	7.6970e-01	{"n_iterations":3,"converged":true,"exploded":false}	NA	276	9.9401e-01
TM2D3	-2.6823e-04	9.1627e-04	-2.9274e-01	7.6972e-01	{"n_iterations":3,"converged":true,"exploded":false}	NA	16355	9.9401e-01
TERF1	-1.4064e-03	4.8055e-03	-2.9267e-01	7.6977e-01	{"n_iterations":3,"converged":true,"exploded":false}	NA	16108	9.9401e-01
TEX52	-1.8942e-03	6.4744e-03	-2.9257e-01	7.6985e-01	{"n_iterations":3,"converged":true,"exploded":false}	NA	16151	9.9401e-01
OR51B6	-3.3776e-04	1.1547e-03	-2.9250e-01	7.6990e-01	{"n_iterations":3,"converged":true,"exploded":false}	NA	11042	9.9401e-01
KIAA0408	-1.7024e-03	5.8216e-03	-2.9243e-01	7.6996e-01	{"n_iterations":3,"converged":true,"exploded":false}	NA	7960	9.9401e-01
ATXN7L1	-3.4195e-03	1.1699e-02	-2.9229e-01	7.7007e-01	{"n_iterations":4,"converged":true,"exploded":false}	NA	1320	9.9401e-01
ZSCAN9	-5.5249e-04	1.8904e-03	-2.9226e-01	7.7009e-01	{"n_iterations":3,"converged":true,"exploded":false}	NA	18770	9.9401e-01
RPRD1A	-1.7030e-03	5.8276e-03	-2.9224e-01	7.7011e-01	{"n_iterations":3,"converged":true,"exploded":false}	NA	13731	9.9401e-01
COA3	-2.1265e-03	7.2781e-03	-2.9218e-01	7.7015e-01	{"n_iterations":4,"converged":true,"exploded":false}	NA	3310	9.9401e-01
PSMA7	-2.8175e-03	9.6461e-03	-2.9209e-01	7.7022e-01	{"n_iterations":3,"converged":true,"exploded":false}	NA	12727	9.9401e-01
RPA2	-3.3774e-03	1.1565e-02	-2.9202e-01	7.7027e-01	{"n_iterations":3,"converged":true,"exploded":false}	NA	13650	9.9401e-01
SCO1	-2.0335e-03	6.9641e-03	-2.9200e-01	7.7028e-01	{"n_iterations":3,"converged":true,"exploded":false}	NA	14078	9.9401e-01
NCAPH2	-1.4560e-03	4.9880e-03	-2.9189e-01	7.7037e-01	{"n_iterations":3,"converged":true,"exploded":false}	NA	10078	9.9401e-01
CCDC9B	4.7892e-04	1.6408e-03	2.9188e-01	7.7038e-01	{"n_iterations":3,"converged":true,"exploded":false}	NA	2403	9.9401e-01
ANG	5.1966e-03	1.7804e-02	2.9188e-01	7.7038e-01	{"n_iterations":4,"converged":true,"exploded":false}	NA	647	9.9401e-01
TUBAL3	2.1139e-03	7.2429e-03	2.9186e-01	7.7039e-01	{"n_iterations":3,"converged":true,"exploded":false}	NA	17209	9.9401e-01
ZNF431	1.5150e-03	5.1926e-03	2.9177e-01	7.7046e-01	{"n_iterations":3,"converged":true,"exploded":false}	NA	18409	9.9401e-01
RSU1	-1.7983e-03	6.1644e-03	-2.9172e-01	7.7050e-01	{"n_iterations":3,"converged":true,"exploded":false}	NA	13836	9.9401e-01
KRT18	-5.1090e-03	1.7513e-02	-2.9172e-01	7.7050e-01	{"n_iterations":4,"converged":true,"exploded":false}	NA	8191	9.9401e-01
GHRL	4.1820e-04	1.4336e-03	2.9171e-01	7.7051e-01	{"n_iterations":3,"converged":true,"exploded":false}	NA	6104	9.9401e-01
GOLGA8K	-1.7142e-04	5.8768e-04	-2.9168e-01	7.7053e-01	{"n_iterations":3,"converged":true,"exploded":false}	NA	6300	9.9401e-01
H2BC18	3.2905e-03	1.1285e-02	2.9159e-01	7.7060e-01	{"n_iterations":3,"converged":true,"exploded":false}	NA	6686	9.9401e-01
TIGD2	-4.7807e-03	1.6406e-02	-2.9140e-01	7.7075e-01	{"n_iterations":4,"converged":true,"exploded":false}	NA	16272	9.9401e-01
SSC4D	-3.2583e-03	1.1184e-02	-2.9133e-01	7.7080e-01	{"n_iterations":3,"converged":true,"exploded":false}	NA	15462	9.9401e-01
SERGEF	1.6166e-03	5.5494e-03	2.9130e-01	7.7082e-01	{"n_iterations":3,"converged":true,"exploded":false}	NA	14232	9.9401e-01
TMEM88B	-1.4729e-03	5.0589e-03	-2.9115e-01	7.7093e-01	{"n_iterations":3,"converged":true,"exploded":false}	NA	16629	9.9401e-01
SLC36A4	7.7572e-04	2.6644e-03	2.9114e-01	7.7094e-01	{"n_iterations":3,"converged":true,"exploded":false}	NA	14759	9.9401e-01
CCNP	-1.4443e-03	4.9614e-03	-2.9111e-01	7.7097e-01	{"n_iterations":3,"converged":true,"exploded":false}	NA	2471	9.9401e-01
UBAP1L	1.9119e-03	6.5699e-03	2.9101e-01	7.7104e-01	{"n_iterations":3,"converged":true,"exploded":false}	NA	17303	9.9401e-01
MAP3K13	1.7369e-03	5.9731e-03	2.9079e-01	7.7121e-01	{"n_iterations":3,"converged":true,"exploded":false}	NA	9017	9.9401e-01
SIRT6	-4.5774e-03	1.5755e-02	-2.9054e-01	7.7140e-01	{"n_iterations":4,"converged":true,"exploded":false}	NA	14491	9.9401e-01
ARMC7	2.2092e-03	7.6047e-03	2.9050e-01	7.7143e-01	{"n_iterations":3,"converged":true,"exploded":false}	NA	1038	9.9401e-01
ASPSCR1	1.9094e-04	6.5744e-04	2.9043e-01	7.7149e-01	{"n_iterations":3,"converged":true,"exploded":false}	NA	1155	9.9401e-01
RCSD1	-4.2975e-04	1.4813e-03	-2.9012e-01	7.7172e-01	{"n_iterations":3,"converged":true,"exploded":false}	NA	13269	9.9401e-01
CELSR2	-1.6860e-03	5.8116e-03	-2.9011e-01	7.7174e-01	{"n_iterations":3,"converged":true,"exploded":false}	NA	2766	9.9401e-01
OR6M1	8.8535e-04	3.0524e-03	2.9005e-01	7.7178e-01	{"n_iterations":3,"converged":true,"exploded":false}	NA	11151	9.9401e-01
FAM241B	2.9811e-03	1.0278e-02	2.9003e-01	7.7179e-01	{"n_iterations":4,"converged":true,"exploded":false}	NA	5297	9.9401e-01
NPAS3	3.1906e-03	1.1002e-02	2.9000e-01	7.7182e-01	{"n_iterations":4,"converged":true,"exploded":false}	NA	10473	9.9401e-01
NAIP	1.6824e-03	5.8032e-03	2.8991e-01	7.7189e-01	{"n_iterations":3,"converged":true,"exploded":false}	NA	10010	9.9401e-01
N4BP1	-4.0712e-03	1.4044e-02	-2.8988e-01	7.7191e-01	{"n_iterations":4,"converged":true,"exploded":false}	NA	9967	9.9401e-01
SLC22A2	-7.8072e-04	2.6935e-03	-2.8986e-01	7.7192e-01	{"n_iterations":3,"converged":true,"exploded":false}	NA	14604	9.9401e-01
PKIA	-7.3851e-02	2.5484e-01	-2.8980e-01	7.7197e-01	{"n_iterations":8,"converged":true,"exploded":false}	NA	11968	9.9401e-01
ANKRD54	1.4533e-03	5.0153e-03	2.8978e-01	7.7198e-01	{"n_iterations":3,"converged":true,"exploded":false}	NA	727	9.9401e-01
ACY1	1.5772e-03	5.4429e-03	2.8977e-01	7.7199e-01	{"n_iterations":3,"converged":true,"exploded":false}	NA	240	9.9401e-01
CD22	4.7918e-04	1.6541e-03	2.8970e-01	7.7205e-01	{"n_iterations":3,"converged":true,"exploded":false}	NA	2528	9.9401e-01
LCN10	-3.2098e-04	1.1086e-03	-2.8953e-01	7.7217e-01	{"n_iterations":3,"converged":true,"exploded":false}	NA	8438	9.9401e-01
RPP25	-7.9920e-03	2.7606e-02	-2.8951e-01	7.7219e-01	{"n_iterations":4,"converged":true,"exploded":false}	NA	13726	9.9401e-01
DEFB129	1.1128e-03	3.8441e-03	2.8948e-01	7.7221e-01	{"n_iterations":3,"converged":true,"exploded":false}	NA	4098	9.9401e-01
SLC23A3	-7.5510e-04	2.6091e-03	-2.8941e-01	7.7227e-01	{"n_iterations":3,"converged":true,"exploded":false}	NA	14618	9.9401e-01
HIF1A	-3.4228e-03	1.1836e-02	-2.8918e-01	7.7244e-01	{"n_iterations":4,"converged":true,"exploded":false}	NA	6900	9.9401e-01
ZNF17	-4.5777e-03	1.5833e-02	-2.8912e-01	7.7249e-01	{"n_iterations":4,"converged":true,"exploded":false}	NA	18254	9.9401e-01
IFT46	-1.2231e-03	4.2305e-03	-2.8911e-01	7.7250e-01	{"n_iterations":3,"converged":true,"exploded":false}	NA	7319	9.9401e-01
ZAN	-1.3399e-04	4.6345e-04	-2.8911e-01	7.7250e-01	{"n_iterations":3,"converged":true,"exploded":false}	NA	18006	9.9401e-01
GIMAP4	3.3852e-03	1.1710e-02	2.8909e-01	7.7251e-01	{"n_iterations":4,"converged":true,"exploded":false}	NA	6113	9.9401e-01
RPP30	-1.3861e-03	4.7958e-03	-2.8902e-01	7.7256e-01	{"n_iterations":3,"converged":true,"exploded":false}	NA	13728	9.9401e-01
KCNK2	-6.7844e-03	2.3474e-02	-2.8902e-01	7.7257e-01	{"n_iterations":4,"converged":true,"exploded":false}	NA	7865	9.9401e-01
MRPS22	-1.1892e-03	4.1165e-03	-2.8890e-01	7.7266e-01	{"n_iterations":3,"converged":true,"exploded":false}	NA	9660	9.9401e-01
OR6X1	-2.7205e-03	9.4174e-03	-2.8888e-01	7.7267e-01	{"n_iterations":3,"converged":true,"exploded":false}	NA	11159	9.9401e-01
TRIM32	-3.6871e-03	1.2764e-02	-2.8887e-01	7.7268e-01	{"n_iterations":3,"converged":true,"exploded":false}	NA	16936	9.9401e-01
GNA15	-3.6749e-04	1.2722e-03	-2.8885e-01	7.7270e-01	{"n_iterations":3,"converged":true,"exploded":false}	CNS	6232	9.9401e-01
C10orf120	-5.3349e-03	1.8474e-02	-2.8877e-01	7.7276e-01	{"n_iterations":4,"converged":true,"exploded":false}	NA	1721	9.9401e-01
CSTF2T	5.3789e-03	1.8629e-02	2.8873e-01	7.7278e-01	{"n_iterations":4,"converged":true,"exploded":false}	NA	3671	9.9401e-01
CALU	-9.5893e-04	3.3214e-03	-2.8872e-01	7.7280e-01	{"n_iterations":3,"converged":true,"exploded":false}	NA	2114	9.9401e-01
VPS33B	1.1218e-03	3.8891e-03	2.8845e-01	7.7300e-01	{"n_iterations":3,"converged":true,"exploded":false}	NA	17687	9.9401e-01
ZBTB2	-9.3440e-03	3.2395e-02	-2.8844e-01	7.7301e-01	{"n_iterations":4,"converged":true,"exploded":false}	NA	18028	9.9401e-01
MPO	-7.9952e-04	2.7737e-03	-2.8825e-01	7.7315e-01	{"n_iterations":3,"converged":true,"exploded":false}	NA	9549	9.9401e-01
ZNF727	-3.5073e-04	1.2168e-03	-2.8824e-01	7.7316e-01	{"n_iterations":3,"converged":true,"exploded":false}	NA	18632	9.9401e-01
KLHL26	3.5749e-03	1.2407e-02	2.8815e-01	7.7323e-01	{"n_iterations":4,"converged":true,"exploded":false}	NA	8095	9.9401e-01
FAM8A1	-1.8970e-03	6.5856e-03	-2.8805e-01	7.7331e-01	{"n_iterations":3,"converged":true,"exploded":false}	NA	5349	9.9401e-01
CA9	-5.6611e-04	1.9656e-03	-2.8801e-01	7.7334e-01	{"n_iterations":3,"converged":true,"exploded":false}	NA	2035	9.9401e-01
IP6K3	-1.5585e-03	5.4114e-03	-2.8800e-01	7.7335e-01	{"n_iterations":3,"converged":true,"exploded":false}	NA	7559	9.9401e-01
GRIP1	-1.8090e-03	6.2820e-03	-2.8797e-01	7.7337e-01	{"n_iterations":3,"converged":true,"exploded":false}	NA	6512	9.9401e-01
TULP1	2.4557e-03	8.5294e-03	2.8791e-01	7.7342e-01	{"n_iterations":4,"converged":true,"exploded":false}	NA	17230	9.9401e-01
ATP8A2	-8.9823e-04	3.1206e-03	-2.8784e-01	7.7347e-01	{"n_iterations":3,"converged":true,"exploded":false}	NA	1296	9.9401e-01
SYCE1	-5.1608e-04	1.7933e-03	-2.8778e-01	7.7352e-01	{"n_iterations":3,"converged":true,"exploded":false}	NA	15732	9.9401e-01
NTAQ1	-8.2606e-05	2.8717e-04	-2.8766e-01	7.7361e-01	{"n_iterations":3,"converged":true,"exploded":false}	NA	10630	9.9401e-01
UBQLNL	6.8640e-04	2.3866e-03	2.8761e-01	7.7365e-01	{"n_iterations":3,"converged":true,"exploded":false}	NA	17368	9.9401e-01
NAE1	-2.6597e-03	9.2492e-03	-2.8755e-01	7.7369e-01	{"n_iterations":3,"converged":true,"exploded":false}	NA	10002	9.9401e-01
EHD4	1.0474e-03	3.6430e-03	2.8752e-01	7.7372e-01	{"n_iterations":3,"converged":true,"exploded":false}	NA	4723	9.9401e-01
TNIK	2.5497e-03	8.8731e-03	2.8735e-01	7.7385e-01	{"n_iterations":3,"converged":true,"exploded":false}	NA	16723	9.9401e-01
NSD2	1.6978e-03	5.9088e-03	2.8733e-01	7.7386e-01	{"n_iterations":3,"converged":true,"exploded":false}	NA	10595	9.9401e-01
LY6G6F	-5.1342e-03	1.7872e-02	-2.8728e-01	7.7390e-01	{"n_iterations":4,"converged":true,"exploded":false}	NA	8847	9.9401e-01
ZNF175	7.9960e-04	2.7835e-03	2.8727e-01	7.7391e-01	{"n_iterations":3,"converged":true,"exploded":false}	NA	18256	9.9401e-01
LRRC25	-8.5832e-04	2.9889e-03	-2.8717e-01	7.7398e-01	{"n_iterations":3,"converged":true,"exploded":false}	NA	8717	9.9401e-01
CD80	-4.1030e-03	1.4294e-02	-2.8704e-01	7.7408e-01	{"n_iterations":4,"converged":true,"exploded":false}	NA	2580	9.9401e-01
NGDN	6.8320e-04	2.3807e-03	2.8698e-01	7.7413e-01	{"n_iterations":3,"converged":true,"exploded":false}	NA	10284	9.9401e-01
CCDC175	-8.0323e-04	2.7992e-03	-2.8694e-01	7.7415e-01	{"n_iterations":3,"converged":true,"exploded":false}	NA	2323	9.9401e-01
SH3GLB1	7.8368e-04	2.7329e-03	2.8675e-01	7.7430e-01	{"n_iterations":3,"converged":true,"exploded":false}	NA	14389	9.9401e-01
SCRG1	4.3820e-03	1.5291e-02	2.8658e-01	7.7444e-01	{"n_iterations":4,"converged":true,"exploded":false}	NA	14084	9.9401e-01
FOS	2.9527e-03	1.0305e-02	2.8652e-01	7.7448e-01	{"n_iterations":3,"converged":true,"exploded":false}	NA	5686	9.9401e-01
LMX1A	-4.3275e-03	1.5106e-02	-2.8648e-01	7.7451e-01	{"n_iterations":4,"converged":true,"exploded":false}	NA	8626	9.9401e-01
HPRT1	1.9887e-02	6.9420e-02	2.8647e-01	7.7452e-01	{"n_iterations":4,"converged":true,"exploded":false}	NA	7080	9.9401e-01
SEMA6C	-1.7334e-03	6.0511e-03	-2.8645e-01	7.7453e-01	{"n_iterations":3,"converged":true,"exploded":false}	NA	14200	9.9401e-01
FAM43A	6.4277e-03	2.2440e-02	2.8644e-01	7.7454e-01	{"n_iterations":4,"converged":true,"exploded":false}	NA	5308	9.9401e-01
ABHD16A	4.2102e-03	1.4700e-02	2.8640e-01	7.7457e-01	{"n_iterations":4,"converged":true,"exploded":false}	NA	86	9.9401e-01
CIDEA	-5.3750e-04	1.8769e-03	-2.8637e-01	7.7460e-01	{"n_iterations":3,"converged":true,"exploded":false}	NA	3056	9.9401e-01
EHBP1L1	1.1254e-03	3.9316e-03	2.8625e-01	7.7469e-01	{"n_iterations":3,"converged":true,"exploded":false}	NA	4719	9.9401e-01
WRN	7.8900e-04	2.7567e-03	2.8621e-01	7.7472e-01	{"n_iterations":3,"converged":true,"exploded":false}	NA	17889	9.9401e-01
ABCD4	5.8703e-04	2.0511e-03	2.8621e-01	7.7472e-01	{"n_iterations":3,"converged":true,"exploded":false}	NA	65	9.9401e-01
DMRTC1	1.9146e-02	6.6899e-02	2.8619e-01	7.7474e-01	{"n_iterations":4,"converged":true,"exploded":false}	NA	4286	9.9401e-01
WDHD1	-3.8398e-04	1.3419e-03	-2.8614e-01	7.7477e-01	{"n_iterations":3,"converged":true,"exploded":false}	NA	17775	9.9401e-01
PDK4	1.7664e-03	6.1752e-03	2.8604e-01	7.7485e-01	{"n_iterations":3,"converged":true,"exploded":false}	NA	11654	9.9401e-01
H2BC8	-3.8991e-02	1.3634e-01	-2.8599e-01	7.7489e-01	{"n_iterations":6,"converged":true,"exploded":false}	NA	6693	9.9401e-01
CGREF1	7.0650e-04	2.4712e-03	2.8589e-01	7.7496e-01	{"n_iterations":3,"converged":true,"exploded":false}	NA	2925	9.9401e-01
RTF1	4.9322e-03	1.7257e-02	2.8581e-01	7.7502e-01	{"n_iterations":4,"converged":true,"exploded":false}	NA	13842	9.9401e-01
ELOVL7	2.0683e-03	7.2438e-03	2.8553e-01	7.7524e-01	{"n_iterations":3,"converged":true,"exploded":false}	NA	4831	9.9401e-01
PDZRN3	8.0111e-04	2.8060e-03	2.8551e-01	7.7526e-01	{"n_iterations":3,"converged":true,"exploded":false}	NA	11685	9.9401e-01
KNG1	1.5137e-03	5.3031e-03	2.8543e-01	7.7531e-01	{"n_iterations":3,"converged":true,"exploded":false}	NA	8156	9.9401e-01
MDH1B	2.6589e-03	9.3155e-03	2.8542e-01	7.7532e-01	{"n_iterations":4,"converged":true,"exploded":false}	NA	9193	9.9401e-01
LPGAT1	3.2208e-03	1.1285e-02	2.8540e-01	7.7534e-01	{"n_iterations":4,"converged":true,"exploded":false}	NA	8656	9.9401e-01
ENDOU	-2.3336e-03	8.1774e-03	-2.8537e-01	7.7536e-01	{"n_iterations":3,"converged":true,"exploded":false}	NA	4877	9.9401e-01
CNOT4	7.0511e-04	2.4714e-03	2.8531e-01	7.7540e-01	{"n_iterations":3,"converged":true,"exploded":false}	NA	3275	9.9401e-01
ECEL1	1.3827e-03	4.8487e-03	2.8517e-01	7.7551e-01	{"n_iterations":3,"converged":true,"exploded":false}	NA	4616	9.9401e-01
C3orf52	-1.3637e-03	4.7829e-03	-2.8512e-01	7.7555e-01	{"n_iterations":4,"converged":true,"exploded":false}	NA	1936	9.9401e-01
H4-16	6.7013e-04	2.3509e-03	2.8505e-01	7.7560e-01	{"n_iterations":3,"converged":true,"exploded":false}	NA	6714	9.9401e-01
MUSTN1	3.0478e-03	1.0692e-02	2.8505e-01	7.7561e-01	{"n_iterations":4,"converged":true,"exploded":false}	NA	9840	9.9401e-01
ADAMTS5	-3.5411e-04	1.2423e-03	-2.8504e-01	7.7561e-01	{"n_iterations":3,"converged":true,"exploded":false}	NA	284	9.9401e-01
SERPINB6	-1.7082e-04	5.9943e-04	-2.8497e-01	7.7567e-01	{"n_iterations":3,"converged":true,"exploded":false}	NA	14260	9.9401e-01
NECAP2	-6.1279e-04	2.1510e-03	-2.8488e-01	7.7573e-01	{"n_iterations":3,"converged":true,"exploded":false}	NA	10185	9.9401e-01
ANKZF1	-1.3697e-03	4.8088e-03	-2.8484e-01	7.7577e-01	{"n_iterations":3,"converged":true,"exploded":false}	NA	744	9.9401e-01
MIB1	-1.8729e-03	6.5768e-03	-2.8477e-01	7.7582e-01	{"n_iterations":3,"converged":true,"exploded":false}	NA	9363	9.9401e-01
INTS11	1.5124e-03	5.3116e-03	2.8473e-01	7.7585e-01	{"n_iterations":3,"converged":true,"exploded":false}	NA	7542	9.9401e-01
HNRNPA1L2	-3.5839e-03	1.2588e-02	-2.8471e-01	7.7587e-01	{"n_iterations":3,"converged":true,"exploded":false}	NA	6995	9.9401e-01
MRFAP1L1	2.7771e-03	9.7558e-03	2.8466e-01	7.7591e-01	{"n_iterations":3,"converged":true,"exploded":false}	NA	9575	9.9401e-01
AURKB	-2.9775e-03	1.0466e-02	-2.8449e-01	7.7603e-01	{"n_iterations":4,"converged":true,"exploded":false}	NA	1329	9.9401e-01
NBPF20	-1.7483e-02	6.1455e-02	-2.8449e-01	7.7604e-01	{"n_iterations":5,"converged":true,"exploded":false}	NA	10062	9.9401e-01
SHFL	-2.7011e-03	9.5010e-03	-2.8429e-01	7.7619e-01	{"n_iterations":4,"converged":true,"exploded":false}	NA	14415	9.9401e-01
LRRC26	2.2565e-03	7.9385e-03	2.8424e-01	7.7622e-01	{"n_iterations":3,"converged":true,"exploded":false}	NA	8718	9.9401e-01
OTOF	5.8339e-04	2.0535e-03	2.8410e-01	7.7634e-01	{"n_iterations":3,"converged":true,"exploded":false}	NA	11248	9.9401e-01
PEF1	4.1431e-03	1.4588e-02	2.8401e-01	7.7641e-01	{"n_iterations":4,"converged":true,"exploded":false}	NA	11697	9.9401e-01
C4orf33	-1.6992e-04	5.9833e-04	-2.8399e-01	7.7642e-01	{"n_iterations":3,"converged":true,"exploded":false}	NA	1949	9.9401e-01
OR5M10	-9.4875e-03	3.3420e-02	-2.8389e-01	7.7650e-01	{"n_iterations":4,"converged":true,"exploded":false}	NA	11121	9.9401e-01
ZHX1	4.0338e-03	1.4211e-02	2.8384e-01	7.7653e-01	{"n_iterations":4,"converged":true,"exploded":false}	NA	18183	9.9401e-01
GLYATL1	2.1973e-03	7.7415e-03	2.8383e-01	7.7654e-01	{"n_iterations":3,"converged":true,"exploded":false}	NA	6207	9.9401e-01
PPAT	3.6038e-03	1.2700e-02	2.8376e-01	7.7660e-01	{"n_iterations":3,"converged":true,"exploded":false}	NA	12321	9.9401e-01
VCP	9.2408e-04	3.2568e-03	2.8374e-01	7.7661e-01	{"n_iterations":3,"converged":true,"exploded":false}	NA	17623	9.9401e-01
HOXB7	1.6537e-03	5.8291e-03	2.8370e-01	7.7664e-01	{"n_iterations":3,"converged":true,"exploded":false}	NA	7047	9.9401e-01
CREBRF	4.4799e-03	1.5792e-02	2.8367e-01	7.7666e-01	{"n_iterations":4,"converged":true,"exploded":false}	NA	3544	9.9401e-01
PTPRB	-2.6626e-04	9.3880e-04	-2.8362e-01	7.7670e-01	{"n_iterations":3,"converged":true,"exploded":false}	NA	12855	9.9401e-01
EFS	9.6066e-04	3.3872e-03	2.8361e-01	7.7671e-01	{"n_iterations":3,"converged":true,"exploded":false}	NA	4703	9.9401e-01
SPSB4	-3.9596e-03	1.3966e-02	-2.8352e-01	7.7678e-01	{"n_iterations":4,"converged":true,"exploded":false}	NA	15376	9.9401e-01
C17orf97	5.6621e-04	1.9973e-03	2.8348e-01	7.7681e-01	{"n_iterations":3,"converged":true,"exploded":false}	NA	1804	9.9401e-01
NXPH2	-4.0551e-03	1.4306e-02	-2.8347e-01	7.7682e-01	{"n_iterations":4,"converged":true,"exploded":false}	NA	10738	9.9401e-01
ZC2HC1A	-2.0371e-03	7.1896e-03	-2.8333e-01	7.7692e-01	{"n_iterations":3,"converged":true,"exploded":false}	NA	18062	9.9401e-01
IRGC	-8.7921e-04	3.1035e-03	-2.8329e-01	7.7695e-01	{"n_iterations":3,"converged":true,"exploded":false}	NA	7616	9.9401e-01
CLPTM1L	5.6442e-04	1.9925e-03	2.8327e-01	7.7697e-01	{"n_iterations":3,"converged":true,"exploded":false}	NA	3198	9.9401e-01
LMF2	-1.6363e-03	5.7767e-03	-2.8326e-01	7.7697e-01	{"n_iterations":3,"converged":true,"exploded":false}	NA	8609	9.9401e-01
TUBB2A	7.3429e-03	2.5925e-02	2.8323e-01	7.7700e-01	{"n_iterations":5,"converged":true,"exploded":false}	NA	17212	9.9401e-01
NFIC	-4.5051e-04	1.5910e-03	-2.8317e-01	7.7705e-01	{"n_iterations":3,"converged":true,"exploded":false}	NA	10264	9.9401e-01
MKS1	1.1991e-03	4.2348e-03	2.8315e-01	7.7707e-01	{"n_iterations":3,"converged":true,"exploded":false}	NA	9424	9.9401e-01
GJC3	3.5375e-03	1.2498e-02	2.8304e-01	7.7715e-01	{"n_iterations":4,"converged":true,"exploded":false}	NA	6148	9.9401e-01
PDHX	6.1430e-04	2.1707e-03	2.8300e-01	7.7718e-01	{"n_iterations":3,"converged":true,"exploded":false}	NA	11643	9.9401e-01
SERINC4	1.9790e-03	6.9936e-03	2.8297e-01	7.7720e-01	{"n_iterations":3,"converged":true,"exploded":false}	NA	14237	9.9401e-01
TMX1	5.9738e-04	2.1115e-03	2.8293e-01	7.7723e-01	{"n_iterations":3,"converged":true,"exploded":false}	NA	16676	9.9401e-01
PTPRR	1.0305e-03	3.6457e-03	2.8267e-01	7.7743e-01	{"n_iterations":3,"converged":true,"exploded":false}	NA	12870	9.9401e-01
IL4I1	2.8031e-03	9.9183e-03	2.8262e-01	7.7747e-01	{"n_iterations":3,"converged":true,"exploded":false}	NA	7455	9.9401e-01
TBC1D3I	-8.3446e-04	2.9538e-03	-2.8250e-01	7.7756e-01	{"n_iterations":3,"converged":true,"exploded":false}	NA	15951	9.9401e-01
ZNF770	-3.7367e-03	1.3227e-02	-2.8249e-01	7.7756e-01	{"n_iterations":3,"converged":true,"exploded":false}	NA	18656	9.9401e-01
ASCC3	3.0988e-04	1.0974e-03	2.8238e-01	7.7765e-01	{"n_iterations":3,"converged":true,"exploded":false}	NA	1123	9.9401e-01
MKNK1	1.0315e-03	3.6533e-03	2.8236e-01	7.7767e-01	{"n_iterations":3,"converged":true,"exploded":false}	NA	9418	9.9401e-01
VAMP4	-2.3421e-04	8.2949e-04	-2.8236e-01	7.7767e-01	{"n_iterations":3,"converged":true,"exploded":false}	NA	17599	9.9401e-01
RAMP3	-5.6259e-04	1.9929e-03	-2.8229e-01	7.7772e-01	{"n_iterations":3,"converged":true,"exploded":false}	NA	13095	9.9401e-01
DCST1	-6.2807e-04	2.2251e-03	-2.8227e-01	7.7773e-01	{"n_iterations":3,"converged":true,"exploded":false}	NA	3986	9.9401e-01
SCG2	-5.5895e-03	1.9804e-02	-2.8224e-01	7.7776e-01	{"n_iterations":4,"converged":true,"exploded":false}	NA	14036	9.9401e-01
ATP5PB	1.4490e-03	5.1345e-03	2.8221e-01	7.7778e-01	{"n_iterations":3,"converged":true,"exploded":false}	NA	1263	9.9401e-01
IL2RA	-3.8942e-04	1.3805e-03	-2.8210e-01	7.7787e-01	{"n_iterations":3,"converged":true,"exploded":false}	NA	7439	9.9401e-01
SPATA45	-3.7789e-03	1.3399e-02	-2.8204e-01	7.7792e-01	{"n_iterations":4,"converged":true,"exploded":false}	NA	15255	9.9401e-01
ENTR1	2.0128e-04	7.1380e-04	2.8198e-01	7.7796e-01	{"n_iterations":3,"converged":true,"exploded":false}	NA	4909	9.9401e-01
OR51A7	1.2243e-03	4.3425e-03	2.8192e-01	7.7800e-01	{"n_iterations":3,"converged":true,"exploded":false}	NA	11038	9.9401e-01
AZGP1	2.5046e-03	8.8855e-03	2.8187e-01	7.7804e-01	{"n_iterations":4,"converged":true,"exploded":false}	NA	1346	9.9401e-01
AKT2	-6.0940e-04	2.1620e-03	-2.8187e-01	7.7804e-01	{"n_iterations":3,"converged":true,"exploded":false}	NA	524	9.9401e-01
ABCE1	-2.6308e-03	9.3383e-03	-2.8172e-01	7.7816e-01	{"n_iterations":3,"converged":true,"exploded":false}	NA	66	9.9401e-01
STPG2	8.1722e-05	2.9012e-04	2.8168e-01	7.7819e-01	{"n_iterations":3,"converged":true,"exploded":false}	NA	15610	9.9401e-01
HMGN4	-6.3653e-03	2.2599e-02	-2.8167e-01	7.7820e-01	{"n_iterations":4,"converged":true,"exploded":false}	NA	6976	9.9401e-01
CCDC106	-1.8871e-03	6.7032e-03	-2.8153e-01	7.7831e-01	{"n_iterations":3,"converged":true,"exploded":false}	NA	2277	9.9403e-01
FAM107B	3.7616e-04	1.3364e-03	2.8147e-01	7.7835e-01	{"n_iterations":3,"converged":true,"exploded":false}	NA	5179	9.9403e-01
TVP23A	-4.5813e-04	1.6286e-03	-2.8130e-01	7.7848e-01	{"n_iterations":3,"converged":true,"exploded":false}	NA	17240	9.9403e-01
IQGAP2	-6.4925e-04	2.3082e-03	-2.8128e-01	7.7850e-01	{"n_iterations":3,"converged":true,"exploded":false}	NA	7590	9.9403e-01
N4BP3	7.7215e-04	2.7455e-03	2.8124e-01	7.7853e-01	{"n_iterations":3,"converged":true,"exploded":false}	NA	9971	9.9403e-01
SMIM3	1.2328e-03	4.3837e-03	2.8123e-01	7.7853e-01	{"n_iterations":3,"converged":true,"exploded":false}	NA	15006	9.9403e-01
WDR5	-1.2679e-03	4.5098e-03	-2.8114e-01	7.7860e-01	{"n_iterations":3,"converged":true,"exploded":false}	NA	17806	9.9405e-01
C12orf50	-1.9954e-03	7.1039e-03	-2.8088e-01	7.7880e-01	{"n_iterations":3,"converged":true,"exploded":false}	NA	1758	9.9405e-01
WNT11	-2.8139e-03	1.0021e-02	-2.8081e-01	7.7886e-01	{"n_iterations":4,"converged":true,"exploded":false}	NA	17871	9.9405e-01
OR4C15	-4.9140e-04	1.7511e-03	-2.8062e-01	7.7900e-01	{"n_iterations":3,"converged":true,"exploded":false}	NA	11000	9.9405e-01
MCU	1.6338e-03	5.8222e-03	2.8062e-01	7.7900e-01	{"n_iterations":3,"converged":true,"exploded":false}	NA	9184	9.9405e-01
TGFB3	4.7855e-03	1.7054e-02	2.8060e-01	7.7901e-01	{"n_iterations":4,"converged":true,"exploded":false}	NA	16188	9.9405e-01
DHRS1	-5.6759e-04	2.0230e-03	-2.8058e-01	7.7904e-01	{"n_iterations":3,"converged":true,"exploded":false}	NA	4176	9.9405e-01
TMEM174	-7.6967e-03	2.7449e-02	-2.8040e-01	7.7917e-01	{"n_iterations":4,"converged":true,"exploded":false}	NA	16476	9.9405e-01
PATL2	1.4635e-03	5.2227e-03	2.8022e-01	7.7931e-01	{"n_iterations":3,"converged":true,"exploded":false}	NA	11444	9.9405e-01
RBM26	7.6480e-04	2.7295e-03	2.8020e-01	7.7932e-01	{"n_iterations":3,"converged":true,"exploded":false}	NA	13206	9.9405e-01
ACOT8	6.4831e-04	2.3142e-03	2.8014e-01	7.7937e-01	{"n_iterations":3,"converged":true,"exploded":false}	NA	168	9.9405e-01
ZNF251	-4.5004e-03	1.6069e-02	-2.8006e-01	7.7943e-01	{"n_iterations":4,"converged":true,"exploded":false}	NA	18303	9.9405e-01
ABCA6	3.0230e-04	1.0806e-03	2.7975e-01	7.7967e-01	{"n_iterations":3,"converged":true,"exploded":false}	NA	38	9.9405e-01
JUND	-8.4774e-03	3.0308e-02	-2.7971e-01	7.7970e-01	{"n_iterations":4,"converged":true,"exploded":false}	NA	7760	9.9405e-01
CCDC125	-5.9440e-04	2.1266e-03	-2.7950e-01	7.7986e-01	{"n_iterations":3,"converged":true,"exploded":false}	NA	2290	9.9405e-01
ACTR1B	-6.0600e-04	2.1682e-03	-2.7949e-01	7.7987e-01	{"n_iterations":3,"converged":true,"exploded":false}	NA	223	9.9405e-01
PRG3	-8.8639e-03	3.1715e-02	-2.7948e-01	7.7987e-01	{"n_iterations":4,"converged":true,"exploded":false}	NA	12520	9.9405e-01
SH2B3	1.4938e-03	5.3453e-03	2.7947e-01	7.7989e-01	{"n_iterations":3,"converged":true,"exploded":false}	NA	14364	9.9405e-01
PPM1K	2.2053e-03	7.8928e-03	2.7940e-01	7.7993e-01	{"n_iterations":3,"converged":true,"exploded":false}	NA	12364	9.9405e-01
DACH2	-2.9793e-03	1.0666e-02	-2.7933e-01	7.7999e-01	{"n_iterations":3,"converged":true,"exploded":false}	NA	3904	9.9405e-01
AHSA1	1.2810e-03	4.5886e-03	2.7917e-01	7.8012e-01	{"n_iterations":3,"converged":true,"exploded":false}	NA	461	9.9405e-01
WBP11	-3.1430e-03	1.1264e-02	-2.7904e-01	7.8021e-01	{"n_iterations":3,"converged":true,"exploded":false}	NA	17765	9.9405e-01
CLCA2	3.4158e-04	1.2242e-03	2.7903e-01	7.8022e-01	{"n_iterations":3,"converged":true,"exploded":false}	NA	3096	9.9405e-01
CT47B1	2.0238e-03	7.2542e-03	2.7898e-01	7.8026e-01	{"n_iterations":3,"converged":true,"exploded":false}	NA	3679	9.9405e-01
BTN3A2	-1.1229e-04	4.0275e-04	-2.7881e-01	7.8039e-01	{"n_iterations":3,"converged":true,"exploded":false}	NA	1702	9.9405e-01
OR9G1	-2.1602e-04	7.7479e-04	-2.7881e-01	7.8039e-01	{"n_iterations":3,"converged":true,"exploded":false}	NA	11197	9.9405e-01
GOLGA8H	1.8165e-04	6.5200e-04	2.7860e-01	7.8055e-01	{"n_iterations":3,"converged":true,"exploded":false}	NA	6298	9.9405e-01
PRELP	-1.8063e-03	6.4856e-03	-2.7851e-01	7.8062e-01	{"n_iterations":3,"converged":true,"exploded":false}	NA	12513	9.9405e-01
OR5H6	-1.3968e-04	5.0157e-04	-2.7849e-01	7.8064e-01	{"n_iterations":3,"converged":true,"exploded":false}	NA	11111	9.9405e-01
UBXN2B	-1.9515e-03	7.0112e-03	-2.7834e-01	7.8075e-01	{"n_iterations":3,"converged":true,"exploded":false}	NA	17383	9.9405e-01
TMEM202	2.0123e-03	7.2355e-03	2.7811e-01	7.8092e-01	{"n_iterations":3,"converged":true,"exploded":false}	NA	16508	9.9405e-01
ILDR2	-3.9776e-04	1.4312e-03	-2.7792e-01	7.8107e-01	{"n_iterations":3,"converged":true,"exploded":false}	NA	7466	9.9405e-01
CMBL	-1.6788e-03	6.0414e-03	-2.7788e-01	7.8110e-01	{"n_iterations":3,"converged":true,"exploded":false}	NA	3221	9.9405e-01
FAM120C	-1.0299e-02	3.7067e-02	-2.7785e-01	7.8113e-01	{"n_iterations":4,"converged":true,"exploded":false}	NA	5195	9.9405e-01
STX12	3.8593e-03	1.3892e-02	2.7781e-01	7.8116e-01	{"n_iterations":4,"converged":true,"exploded":false}	NA	15632	9.9405e-01
ZNF518A	-9.8456e-04	3.5451e-03	-2.7773e-01	7.8122e-01	{"n_iterations":3,"converged":true,"exploded":false}	NA	18466	9.9405e-01
VHLL	-4.4332e-03	1.5967e-02	-2.7765e-01	7.8128e-01	{"n_iterations":4,"converged":true,"exploded":false}	NA	17648	9.9405e-01
GRK2	-7.1119e-04	2.5635e-03	-2.7742e-01	7.8145e-01	{"n_iterations":3,"converged":true,"exploded":false}	NA	6516	9.9405e-01
ITPKB	-1.1156e-03	4.0228e-03	-2.7732e-01	7.8154e-01	{"n_iterations":3,"converged":true,"exploded":false}	NA	7695	9.9405e-01
ZNF274	2.4017e-03	8.6604e-03	2.7731e-01	7.8154e-01	{"n_iterations":3,"converged":true,"exploded":false}	NA	18316	9.9405e-01
CCER1	-3.6420e-03	1.3134e-02	-2.7731e-01	7.8154e-01	{"n_iterations":3,"converged":true,"exploded":false}	NA	2404	9.9405e-01
SLC30A2	-2.1401e-03	7.7187e-03	-2.7726e-01	7.8158e-01	{"n_iterations":3,"converged":true,"exploded":false}	NA	14711	9.9405e-01
ALOX12	-2.6496e-03	9.5600e-03	-2.7715e-01	7.8166e-01	{"n_iterations":3,"converged":true,"exploded":false}	NA	581	9.9405e-01
ZFP69B	1.9658e-03	7.0957e-03	2.7704e-01	7.8175e-01	{"n_iterations":3,"converged":true,"exploded":false}	NA	18157	9.9405e-01
COL2A1	-1.6482e-03	5.9508e-03	-2.7696e-01	7.8181e-01	{"n_iterations":3,"converged":true,"exploded":false}	NA	3351	9.9405e-01
GGT2	3.5396e-04	1.2785e-03	2.7687e-01	7.8188e-01	{"n_iterations":3,"converged":true,"exploded":false}	NA	6091	9.9405e-01
SERPINF1	-2.2894e-03	8.2698e-03	-2.7684e-01	7.8190e-01	{"n_iterations":3,"converged":true,"exploded":false}	NA	14269	9.9405e-01
WBP2	-7.9400e-04	2.8704e-03	-2.7662e-01	7.8208e-01	{"n_iterations":3,"converged":true,"exploded":false}	NA	17767	9.9405e-01
H1-1	-3.2385e-03	1.1711e-02	-2.7653e-01	7.8214e-01	{"n_iterations":4,"converged":true,"exploded":false}	NA	6648	9.9405e-01
DBI	2.0031e-04	7.2436e-04	2.7653e-01	7.8214e-01	{"n_iterations":3,"converged":true,"exploded":false}	NA	3933	9.9405e-01
COL6A1	1.3400e-03	4.8462e-03	2.7651e-01	7.8216e-01	{"n_iterations":3,"converged":true,"exploded":false}	NA	3362	9.9405e-01
NUDT16L1	-3.8680e-03	1.3997e-02	-2.7635e-01	7.8228e-01	{"n_iterations":4,"converged":true,"exploded":false}	NA	10671	9.9405e-01
SMKR1	-3.4252e-03	1.2399e-02	-2.7624e-01	7.8236e-01	{"n_iterations":4,"converged":true,"exploded":false}	NA	15015	9.9405e-01
SYP	5.0547e-03	1.8298e-02	2.7624e-01	7.8237e-01	{"n_iterations":4,"converged":true,"exploded":false}	NA	15772	9.9405e-01
RGS22	1.0474e-03	3.7919e-03	2.7622e-01	7.8238e-01	{"n_iterations":4,"converged":true,"exploded":false}	NA	13398	9.9405e-01
TMIGD1	-3.8222e-03	1.3838e-02	-2.7620e-01	7.8239e-01	{"n_iterations":4,"converged":true,"exploded":false}	NA	16642	9.9405e-01
BBOX1	-3.5103e-04	1.2723e-03	-2.7592e-01	7.8261e-01	{"n_iterations":3,"converged":true,"exploded":false}	NA	1431	9.9405e-01
CCDC13	2.8150e-04	1.0203e-03	2.7588e-01	7.8264e-01	{"n_iterations":3,"converged":true,"exploded":false}	NA	2292	9.9405e-01
MLEC	-1.5179e-03	5.5028e-03	-2.7583e-01	7.8268e-01	{"n_iterations":3,"converged":true,"exploded":false}	NA	9428	9.9405e-01
CFAP73	7.7120e-04	2.7962e-03	2.7580e-01	7.8270e-01	{"n_iterations":3,"converged":true,"exploded":false}	NA	2889	9.9405e-01
IFT88	8.0382e-04	2.9155e-03	2.7571e-01	7.8277e-01	{"n_iterations":3,"converged":true,"exploded":false}	NA	7325	9.9405e-01
MCCD1	9.2377e-04	3.3512e-03	2.7565e-01	7.8281e-01	{"n_iterations":3,"converged":true,"exploded":false}	NA	9151	9.9405e-01
OR8U3	-2.9025e-04	1.0531e-03	-2.7561e-01	7.8285e-01	{"n_iterations":3,"converged":true,"exploded":false}	NA	11194	9.9405e-01
SP9	7.6005e-03	2.7578e-02	2.7560e-01	7.8286e-01	{"n_iterations":4,"converged":true,"exploded":false}	NA	15196	9.9405e-01
CYFIP2	9.4578e-04	3.4326e-03	2.7553e-01	7.8291e-01	{"n_iterations":3,"converged":true,"exploded":false}	NA	3819	9.9405e-01
HCFC1	-8.1123e-03	2.9445e-02	-2.7551e-01	7.8293e-01	{"n_iterations":4,"converged":true,"exploded":false}	NA	6788	9.9405e-01
DCTN6	-9.0869e-03	3.2986e-02	-2.7547e-01	7.8295e-01	{"n_iterations":5,"converged":true,"exploded":false}	NA	3996	9.9405e-01
BCKDHB	-4.1788e-03	1.5170e-02	-2.7547e-01	7.8296e-01	{"n_iterations":4,"converged":true,"exploded":false}	NA	1457	9.9405e-01
DNM3	4.2857e-04	1.5560e-03	2.7543e-01	7.8299e-01	{"n_iterations":3,"converged":true,"exploded":false}	NA	4383	9.9405e-01
BMS1	8.4509e-04	3.0688e-03	2.7538e-01	7.8302e-01	{"n_iterations":3,"converged":true,"exploded":false}	NA	1584	9.9405e-01
SPG7	1.2534e-04	4.5553e-04	2.7516e-01	7.8319e-01	{"n_iterations":3,"converged":true,"exploded":false}	NA	15298	9.9405e-01
ARMC10	9.7532e-04	3.5446e-03	2.7515e-01	7.8320e-01	{"n_iterations":3,"converged":true,"exploded":false}	NA	1032	9.9405e-01
SURF2	4.9588e-03	1.8032e-02	2.7499e-01	7.8332e-01	{"n_iterations":4,"converged":true,"exploded":false}	NA	15705	9.9405e-01
NXPE4	-2.3926e-03	8.7014e-03	-2.7497e-01	7.8334e-01	{"n_iterations":3,"converged":true,"exploded":false}	NA	10736	9.9405e-01
BEAN1	-1.8466e-03	6.7158e-03	-2.7496e-01	7.8335e-01	{"n_iterations":3,"converged":true,"exploded":false}	NA	1495	9.9405e-01
ARF5	-1.9529e-02	7.1037e-02	-2.7491e-01	7.8338e-01	{"n_iterations":5,"converged":true,"exploded":false}	NA	908	9.9405e-01
TDRD10	2.5251e-03	9.1859e-03	2.7489e-01	7.8340e-01	{"n_iterations":4,"converged":true,"exploded":false}	NA	16058	9.9405e-01
PTGES3L	-2.8874e-04	1.0505e-03	-2.7486e-01	7.8343e-01	{"n_iterations":3,"converged":true,"exploded":false}	NA	12808	9.9405e-01
PAX5	1.5218e-03	5.5371e-03	2.7483e-01	7.8345e-01	{"n_iterations":3,"converged":true,"exploded":false}	NA	11451	9.9405e-01
MRPS12	-5.4070e-03	1.9678e-02	-2.7477e-01	7.8349e-01	{"n_iterations":4,"converged":true,"exploded":false}	NA	9650	9.9405e-01
OTULINL	5.9935e-04	2.1813e-03	2.7477e-01	7.8350e-01	{"n_iterations":3,"converged":true,"exploded":false}	NA	11269	9.9405e-01
VNN1	7.1745e-04	2.6112e-03	2.7476e-01	7.8350e-01	{"n_iterations":3,"converged":true,"exploded":false}	NA	17668	9.9405e-01
NTSR2	3.1663e-03	1.1532e-02	2.7456e-01	7.8365e-01	{"n_iterations":4,"converged":true,"exploded":false}	NA	10649	9.9405e-01
C16orf92	-7.7115e-03	2.8093e-02	-2.7450e-01	7.8370e-01	{"n_iterations":4,"converged":true,"exploded":false}	NA	1790	9.9405e-01
CYP3A7	-7.7726e-04	2.8320e-03	-2.7446e-01	7.8373e-01	{"n_iterations":3,"converged":true,"exploded":false}	NA	3862	9.9405e-01
HIF1AN	-5.2492e-04	1.9131e-03	-2.7438e-01	7.8379e-01	{"n_iterations":3,"converged":true,"exploded":false}	NA	6901	9.9405e-01
WDR1	-6.0267e-04	2.1967e-03	-2.7435e-01	7.8382e-01	{"n_iterations":3,"converged":true,"exploded":false}	NA	17777	9.9405e-01
ZCCHC13	-8.4571e-03	3.0832e-02	-2.7430e-01	7.8386e-01	{"n_iterations":5,"converged":true,"exploded":false}	NA	18087	9.9405e-01
CNPY2	4.0046e-03	1.4608e-02	2.7413e-01	7.8398e-01	{"n_iterations":4,"converged":true,"exploded":false}	NA	3284	9.9405e-01
AKR1C1	-4.7618e-04	1.7373e-03	-2.7409e-01	7.8402e-01	{"n_iterations":3,"converged":true,"exploded":false}	other	514	9.9405e-01
CDON	-3.9258e-04	1.4325e-03	-2.7405e-01	7.8405e-01	{"n_iterations":3,"converged":true,"exploded":false}	NA	2714	9.9405e-01
ZC3H6	8.9709e-04	3.2740e-03	2.7400e-01	7.8408e-01	{"n_iterations":3,"converged":true,"exploded":false}	NA	18077	9.9405e-01
CD70	-1.3301e-03	4.8556e-03	-2.7393e-01	7.8414e-01	{"n_iterations":3,"converged":true,"exploded":false}	NA	2575	9.9405e-01
GMFB	-4.1872e-03	1.5287e-02	-2.7391e-01	7.8415e-01	{"n_iterations":4,"converged":true,"exploded":false}	NA	6217	9.9405e-01
C20orf173	2.9483e-03	1.0765e-02	2.7387e-01	7.8418e-01	{"n_iterations":4,"converged":true,"exploded":false}	NA	1889	9.9405e-01
CDCA5	2.0791e-03	7.5914e-03	2.7387e-01	7.8418e-01	{"n_iterations":3,"converged":true,"exploded":false}	NA	2631	9.9405e-01
ASH1L	2.1685e-03	7.9211e-03	2.7376e-01	7.8427e-01	{"n_iterations":3,"converged":true,"exploded":false}	NA	1133	9.9405e-01
ACAD10	9.0014e-04	3.2882e-03	2.7375e-01	7.8428e-01	{"n_iterations":3,"converged":true,"exploded":false}	NA	121	9.9405e-01
FGF23	6.0313e-03	2.2041e-02	2.7364e-01	7.8436e-01	{"n_iterations":4,"converged":true,"exploded":false}	NA	5553	9.9405e-01
BTNL8	5.4002e-04	1.9750e-03	2.7343e-01	7.8452e-01	{"n_iterations":3,"converged":true,"exploded":false}	NA	1706	9.9405e-01
OGDH	-3.2972e-03	1.2059e-02	-2.7342e-01	7.8453e-01	{"n_iterations":3,"converged":true,"exploded":false}	NA	10790	9.9405e-01
ZNF511	1.6726e-03	6.1207e-03	2.7328e-01	7.8464e-01	{"n_iterations":3,"converged":true,"exploded":false}	NA	18458	9.9405e-01
SEMA3D	-1.2403e-03	4.5397e-03	-2.7320e-01	7.8470e-01	{"n_iterations":3,"converged":true,"exploded":false}	NA	14186	9.9405e-01
SLC35F4	1.7746e-03	6.4973e-03	2.7312e-01	7.8476e-01	{"n_iterations":3,"converged":true,"exploded":false}	NA	14747	9.9405e-01
FXYD6-FXYD2	-1.6916e-03	6.1957e-03	-2.7303e-01	7.8483e-01	{"n_iterations":3,"converged":true,"exploded":false}	NA	5836	9.9405e-01
FCRLA	2.7223e-04	9.9722e-04	2.7299e-01	7.8486e-01	{"n_iterations":3,"converged":true,"exploded":false}	NA	5500	9.9405e-01
PCBP2	3.5559e-03	1.3029e-02	2.7292e-01	7.8491e-01	{"n_iterations":3,"converged":true,"exploded":false}	NA	11474	9.9405e-01
C17orf80	3.4817e-04	1.2758e-03	2.7292e-01	7.8492e-01	{"n_iterations":3,"converged":true,"exploded":false}	NA	1803	9.9405e-01
TNFRSF11A	-2.8355e-04	1.0390e-03	-2.7291e-01	7.8492e-01	{"n_iterations":3,"converged":true,"exploded":false}	NA	16694	9.9405e-01
OR2Y1	-2.9821e-03	1.0928e-02	-2.7288e-01	7.8494e-01	{"n_iterations":3,"converged":true,"exploded":false}	NA	10987	9.9405e-01
NXPH1	7.1762e-03	2.6304e-02	2.7282e-01	7.8499e-01	{"n_iterations":4,"converged":true,"exploded":false}	NA	10737	9.9405e-01
ZNF284	8.4955e-04	3.1148e-03	2.7274e-01	7.8505e-01	{"n_iterations":3,"converged":true,"exploded":false}	NA	18328	9.9405e-01
ZNF22	3.6240e-03	1.3290e-02	2.7268e-01	7.8510e-01	{"n_iterations":3,"converged":true,"exploded":false}	NA	18282	9.9405e-01
PSD2	2.4657e-03	9.0449e-03	2.7261e-01	7.8516e-01	{"n_iterations":3,"converged":true,"exploded":false}	NA	12702	9.9405e-01
TAS2R30	3.2957e-03	1.2098e-02	2.7243e-01	7.8529e-01	{"n_iterations":4,"converged":true,"exploded":false}	NA	15896	9.9405e-01
CPT1B	6.5976e-04	2.4219e-03	2.7241e-01	7.8530e-01	{"n_iterations":3,"converged":true,"exploded":false}	NA	3508	9.9405e-01
ANKRD62	-2.5195e-04	9.2513e-04	-2.7234e-01	7.8536e-01	{"n_iterations":3,"converged":true,"exploded":false}	NA	732	9.9405e-01
GEMIN6	-5.9106e-04	2.1715e-03	-2.7219e-01	7.8548e-01	{"n_iterations":3,"converged":true,"exploded":false}	NA	6055	9.9405e-01
CCL20	5.3719e-03	1.9741e-02	2.7211e-01	7.8553e-01	{"n_iterations":4,"converged":true,"exploded":false}	NA	2422	9.9405e-01
ZXDB	-3.5982e-03	1.3224e-02	-2.7210e-01	7.8555e-01	{"n_iterations":3,"converged":true,"exploded":false}	NA	18785	9.9405e-01
SURF6	2.7808e-04	1.0221e-03	2.7206e-01	7.8557e-01	{"n_iterations":3,"converged":true,"exploded":false}	NA	15707	9.9405e-01
PRAM1	4.2285e-04	1.5558e-03	2.7179e-01	7.8578e-01	{"n_iterations":3,"converged":true,"exploded":false}	NA	12458	9.9405e-01
HTRA4	1.4614e-03	5.3781e-03	2.7173e-01	7.8583e-01	{"n_iterations":3,"converged":true,"exploded":false}	NA	7204	9.9405e-01
SUV39H2	-7.4801e-03	2.7528e-02	-2.7173e-01	7.8583e-01	{"n_iterations":4,"converged":true,"exploded":false}	NA	15715	9.9405e-01
ZNF469	-8.4008e-04	3.0935e-03	-2.7156e-01	7.8596e-01	{"n_iterations":3,"converged":true,"exploded":false}	NA	18432	9.9405e-01
CD96	-2.2024e-03	8.1159e-03	-2.7137e-01	7.8611e-01	{"n_iterations":3,"converged":true,"exploded":false}	NA	2590	9.9405e-01
SORCS1	-1.6346e-03	6.0239e-03	-2.7136e-01	7.8612e-01	{"n_iterations":3,"converged":true,"exploded":false}	NA	15152	9.9405e-01
PAQR5	-1.6819e-03	6.2005e-03	-2.7125e-01	7.8620e-01	{"n_iterations":4,"converged":true,"exploded":false}	NA	11403	9.9405e-01
TMPRSS13	4.2804e-04	1.5782e-03	2.7122e-01	7.8622e-01	{"n_iterations":3,"converged":true,"exploded":false}	NA	16658	9.9405e-01
BIK	-4.3141e-03	1.5907e-02	-2.7121e-01	7.8623e-01	{"n_iterations":3,"converged":true,"exploded":false}	NA	1538	9.9405e-01
TBPL2	-4.2050e-03	1.5512e-02	-2.7109e-01	7.8633e-01	{"n_iterations":4,"converged":true,"exploded":false}	NA	15977	9.9405e-01
KLK10	9.9156e-04	3.6581e-03	2.7106e-01	7.8635e-01	{"n_iterations":3,"converged":true,"exploded":false}	NA	8117	9.9405e-01
SCN7A	4.3225e-04	1.5948e-03	2.7104e-01	7.8636e-01	{"n_iterations":3,"converged":true,"exploded":false}	NA	14070	9.9405e-01
PTPRG	1.6117e-03	5.9471e-03	2.7100e-01	7.8639e-01	{"n_iterations":3,"converged":true,"exploded":false}	NA	12861	9.9405e-01
PAFAH1B2	5.5503e-04	2.0488e-03	2.7091e-01	7.8646e-01	{"n_iterations":3,"converged":true,"exploded":false}	NA	11350	9.9405e-01
CEACAM8	-3.5893e-03	1.3250e-02	-2.7089e-01	7.8648e-01	{"n_iterations":4,"converged":true,"exploded":false}	NA	2744	9.9405e-01
SRPX2	3.5012e-03	1.2929e-02	2.7080e-01	7.8654e-01	{"n_iterations":4,"converged":true,"exploded":false}	NA	15432	9.9405e-01
IFI44L	3.3554e-04	1.2392e-03	2.7076e-01	7.8657e-01	{"n_iterations":3,"converged":true,"exploded":false}	NA	7271	9.9405e-01
SLC10A6	2.8225e-03	1.0427e-02	2.7069e-01	7.8663e-01	{"n_iterations":3,"converged":true,"exploded":false}	NA	14529	9.9405e-01
TYR	-5.3329e-04	1.9701e-03	-2.7068e-01	7.8663e-01	{"n_iterations":3,"converged":true,"exploded":false}	NA	17275	9.9405e-01
RBM15B	3.4980e-03	1.2925e-02	2.7065e-01	7.8666e-01	{"n_iterations":4,"converged":true,"exploded":false}	NA	13197	9.9405e-01
RGL4	5.1303e-04	1.8956e-03	2.7064e-01	7.8667e-01	{"n_iterations":3,"converged":true,"exploded":false}	NA	13372	9.9405e-01
CPNE2	6.9863e-04	2.5838e-03	2.7038e-01	7.8686e-01	{"n_iterations":3,"converged":true,"exploded":false}	NA	3487	9.9405e-01
MTMR7	6.1605e-04	2.2792e-03	2.7029e-01	7.8693e-01	{"n_iterations":3,"converged":true,"exploded":false}	NA	9788	9.9405e-01
OBP2A	-2.4027e-04	8.8893e-04	-2.7029e-01	7.8694e-01	{"n_iterations":3,"converged":true,"exploded":false}	NA	10758	9.9405e-01
MTRNR2L6	-1.4974e+00	5.5409e+00	-2.7025e-01	7.8697e-01	{"n_iterations":13,"converged":true,"exploded":false}	NA	9807	9.9405e-01
FBXO11	-1.3605e-03	5.0346e-03	-2.7022e-01	7.8699e-01	{"n_iterations":3,"converged":true,"exploded":false}	NA	5429	9.9405e-01
NAT1	-9.5394e-04	3.5322e-03	-2.7007e-01	7.8711e-01	{"n_iterations":3,"converged":true,"exploded":false}	NA	10037	9.9405e-01
ZKSCAN5	2.0727e-03	7.6770e-03	2.6999e-01	7.8717e-01	{"n_iterations":3,"converged":true,"exploded":false}	NA	18199	9.9405e-01
NKX2-6	3.2090e-03	1.1895e-02	2.6977e-01	7.8734e-01	{"n_iterations":4,"converged":true,"exploded":false}	NA	10350	9.9405e-01
RPS18	-1.2974e-03	4.8119e-03	-2.6962e-01	7.8745e-01	{"n_iterations":3,"converged":true,"exploded":false}	NA	13746	9.9405e-01
TBP	-9.4658e-03	3.5114e-02	-2.6957e-01	7.8749e-01	{"n_iterations":4,"converged":true,"exploded":false}	NA	15975	9.9405e-01
LRPPRC	3.1670e-04	1.1750e-03	2.6954e-01	7.8752e-01	{"n_iterations":3,"converged":true,"exploded":false}	NA	8702	9.9405e-01
IGF2BP1	-1.0645e-03	3.9494e-03	-2.6953e-01	7.8752e-01	{"n_iterations":3,"converged":true,"exploded":false}	NA	7333	9.9405e-01
PRDM15	3.7881e-04	1.4066e-03	2.6931e-01	7.8769e-01	{"n_iterations":3,"converged":true,"exploded":false}	NA	12493	9.9405e-01
MYOZ1	-2.6233e-03	9.7425e-03	-2.6926e-01	7.8773e-01	{"n_iterations":4,"converged":true,"exploded":false}	NA	9950	9.9405e-01
TMEM164	-6.4183e-03	2.3841e-02	-2.6921e-01	7.8777e-01	{"n_iterations":4,"converged":true,"exploded":false}	NA	16466	9.9405e-01
TNFSF18	-9.1994e-04	3.4188e-03	-2.6908e-01	7.8786e-01	{"n_iterations":3,"converged":true,"exploded":false}	NA	16719	9.9405e-01
HSPG2	4.1615e-04	1.5468e-03	2.6905e-01	7.8789e-01	{"n_iterations":3,"converged":true,"exploded":false}	NA	7177	9.9405e-01
TCEA2	-2.2643e-03	8.4203e-03	-2.6890e-01	7.8800e-01	{"n_iterations":3,"converged":true,"exploded":false}	NA	16003	9.9405e-01
LYPD1	2.3149e-03	8.6205e-03	2.6853e-01	7.8829e-01	{"n_iterations":3,"converged":true,"exploded":false}	NA	8864	9.9405e-01
RIMS1	-1.7133e-03	6.3813e-03	-2.6849e-01	7.8833e-01	{"n_iterations":3,"converged":true,"exploded":false}	NA	13466	9.9405e-01
DPP8	-1.7358e-03	6.4665e-03	-2.6844e-01	7.8836e-01	{"n_iterations":3,"converged":true,"exploded":false}	NA	4444	9.9405e-01
ZNF697	-3.4974e-03	1.3032e-02	-2.6837e-01	7.8841e-01	{"n_iterations":4,"converged":true,"exploded":false}	NA	18606	9.9405e-01
SMC4	9.6240e-04	3.5868e-03	2.6832e-01	7.8846e-01	{"n_iterations":3,"converged":true,"exploded":false}	NA	14971	9.9405e-01
TMEM25	7.4559e-04	2.7792e-03	2.6828e-01	7.8848e-01	{"n_iterations":3,"converged":true,"exploded":false}	NA	16552	9.9405e-01
DDX19B	-1.3206e-03	4.9243e-03	-2.6818e-01	7.8856e-01	{"n_iterations":3,"converged":true,"exploded":false}	NA	4033	9.9405e-01
PLA2G10	-2.7754e-02	1.0354e-01	-2.6806e-01	7.8865e-01	{"n_iterations":5,"converged":true,"exploded":false}	NA	11984	9.9405e-01
MYZAP	-1.4080e-03	5.2537e-03	-2.6801e-01	7.8870e-01	{"n_iterations":3,"converged":true,"exploded":false}	NA	9961	9.9405e-01
NIPA1	-3.7205e-03	1.3884e-02	-2.6797e-01	7.8872e-01	{"n_iterations":4,"converged":true,"exploded":false}	NA	10315	9.9405e-01
PDE1B	-4.1025e-04	1.5321e-03	-2.6777e-01	7.8887e-01	{"n_iterations":3,"converged":true,"exploded":false}	NA	11610	9.9405e-01
CSHL1	1.4055e-03	5.2554e-03	2.6744e-01	7.8913e-01	{"n_iterations":3,"converged":true,"exploded":false}	NA	3626	9.9405e-01
RB1CC1	3.5032e-03	1.3108e-02	2.6726e-01	7.8927e-01	{"n_iterations":4,"converged":true,"exploded":false}	NA	13171	9.9405e-01
IQCF2	2.1016e-03	7.8674e-03	2.6712e-01	7.8937e-01	{"n_iterations":3,"converged":true,"exploded":false}	NA	7578	9.9405e-01
KMT5B	-3.4848e-03	1.3047e-02	-2.6709e-01	7.8940e-01	{"n_iterations":4,"converged":true,"exploded":false}	NA	8152	9.9405e-01
TSPAN33	-2.5960e-03	9.7283e-03	-2.6685e-01	7.8958e-01	{"n_iterations":3,"converged":true,"exploded":false}	NA	17100	9.9405e-01
TOB1	-3.3836e-03	1.2683e-02	-2.6679e-01	7.8963e-01	{"n_iterations":4,"converged":true,"exploded":false}	NA	16757	9.9405e-01
ATP5F1C	-2.9223e-03	1.0959e-02	-2.6665e-01	7.8973e-01	{"n_iterations":4,"converged":true,"exploded":false}	NA	1250	9.9405e-01
ARHGAP27	-6.1811e-04	2.3192e-03	-2.6652e-01	7.8984e-01	{"n_iterations":3,"converged":true,"exploded":false}	NA	941	9.9405e-01
PFDN1	5.9605e-03	2.2366e-02	2.6650e-01	7.8986e-01	{"n_iterations":4,"converged":true,"exploded":false}	NA	11737	9.9405e-01
PHLPP1	-1.5616e-03	5.8614e-03	-2.6641e-01	7.8992e-01	{"n_iterations":3,"converged":true,"exploded":false}	NA	11838	9.9405e-01
FCAR	-1.0777e-03	4.0456e-03	-2.6638e-01	7.8994e-01	{"n_iterations":3,"converged":true,"exploded":false}	NA	5474	9.9405e-01
ZNF559-ZNF177	3.6204e-04	1.3597e-03	2.6626e-01	7.9004e-01	{"n_iterations":3,"converged":true,"exploded":false}	NA	18496	9.9405e-01
DERL3	-6.1661e-04	2.3163e-03	-2.6621e-01	7.9008e-01	{"n_iterations":3,"converged":true,"exploded":false}	NA	4139	9.9405e-01
ARMC12	-2.5366e-03	9.5303e-03	-2.6616e-01	7.9012e-01	{"n_iterations":3,"converged":true,"exploded":false}	NA	1033	9.9405e-01
FAM13C	-1.6159e-03	6.0723e-03	-2.6611e-01	7.9015e-01	{"n_iterations":3,"converged":true,"exploded":false}	NA	5210	9.9405e-01
FBXO28	3.1689e-03	1.1910e-02	2.6607e-01	7.9018e-01	{"n_iterations":3,"converged":true,"exploded":false}	NA	5439	9.9405e-01
TMEM106A	2.9182e-03	1.0970e-02	2.6601e-01	7.9023e-01	{"n_iterations":4,"converged":true,"exploded":false}	NA	16410	9.9405e-01
GAGE2E	-6.0085e-01	2.2593e+00	-2.6594e-01	7.9028e-01	{"n_iterations":9,"converged":true,"exploded":false}	NA	5907	9.9405e-01
TANGO2	9.1888e-04	3.4556e-03	2.6591e-01	7.9031e-01	{"n_iterations":3,"converged":true,"exploded":false}	NA	15867	9.9405e-01
KRTAP10-10	6.0148e-04	2.2622e-03	2.6588e-01	7.9033e-01	{"n_iterations":3,"converged":true,"exploded":false}	NA	8243	9.9405e-01
SLC22A25	-3.6605e-04	1.3770e-03	-2.6583e-01	7.9037e-01	{"n_iterations":3,"converged":true,"exploded":false}	NA	14607	9.9405e-01
SCAF4	3.8662e-03	1.4544e-02	2.6583e-01	7.9037e-01	{"n_iterations":4,"converged":true,"exploded":false}	NA	14013	9.9405e-01
CCNA1	-2.3075e-03	8.6829e-03	-2.6575e-01	7.9043e-01	{"n_iterations":3,"converged":true,"exploded":false}	NA	2446	9.9405e-01
ANAPC5	5.7655e-04	2.1703e-03	2.6566e-01	7.9050e-01	{"n_iterations":3,"converged":true,"exploded":false}	NA	645	9.9405e-01
ADGRL3	8.5084e-04	3.2030e-03	2.6564e-01	7.9052e-01	{"n_iterations":3,"converged":true,"exploded":false}	NA	345	9.9405e-01
COQ4	1.1964e-03	4.5041e-03	2.6563e-01	7.9052e-01	{"n_iterations":3,"converged":true,"exploded":false}	NA	3417	9.9405e-01
SLC22A4	-3.7560e-04	1.4143e-03	-2.6558e-01	7.9056e-01	{"n_iterations":3,"converged":true,"exploded":false}	NA	14610	9.9405e-01
ETV4	-3.8891e-04	1.4653e-03	-2.6541e-01	7.9069e-01	{"n_iterations":3,"converged":true,"exploded":false}	NA	5069	9.9405e-01
INHBC	9.0603e-04	3.4158e-03	2.6525e-01	7.9082e-01	{"n_iterations":3,"converged":true,"exploded":false}	NA	7500	9.9405e-01
ORC3	1.0498e-03	3.9583e-03	2.6521e-01	7.9085e-01	{"n_iterations":3,"converged":true,"exploded":false}	NA	11208	9.9405e-01
TRMT10B	-1.3723e-03	5.1748e-03	-2.6519e-01	7.9087e-01	{"n_iterations":3,"converged":true,"exploded":false}	NA	17007	9.9405e-01
EIF2B5	-9.1293e-04	3.4434e-03	-2.6512e-01	7.9092e-01	{"n_iterations":3,"converged":true,"exploded":false}	NA	4746	9.9405e-01
FAIM2	-2.0112e-04	7.5884e-04	-2.6504e-01	7.9098e-01	{"n_iterations":3,"converged":true,"exploded":false}	NA	5173	9.9405e-01
KLHDC2	-2.3243e-03	8.7704e-03	-2.6501e-01	7.9100e-01	{"n_iterations":4,"converged":true,"exploded":false}	NA	8071	9.9405e-01
CHMP5	-5.0853e-03	1.9190e-02	-2.6500e-01	7.9101e-01	{"n_iterations":4,"converged":true,"exploded":false}	NA	2982	9.9405e-01
PAPOLA	-2.8473e-03	1.0745e-02	-2.6500e-01	7.9101e-01	{"n_iterations":3,"converged":true,"exploded":false}	NA	11394	9.9405e-01
PPP1R42	1.0012e-03	3.7796e-03	2.6490e-01	7.9108e-01	{"n_iterations":3,"converged":true,"exploded":false}	NA	12408	9.9405e-01
KAT14	4.8567e-04	1.8337e-03	2.6486e-01	7.9112e-01	{"n_iterations":3,"converged":true,"exploded":false}	NA	7774	9.9405e-01
MON1B	7.8453e-04	2.9633e-03	2.6475e-01	7.9120e-01	{"n_iterations":3,"converged":true,"exploded":false}	NA	9512	9.9405e-01
GJB7	9.6399e-04	3.6420e-03	2.6468e-01	7.9125e-01	{"n_iterations":3,"converged":true,"exploded":false}	NA	6145	9.9405e-01
VPS4A	1.0656e-03	4.0298e-03	2.6444e-01	7.9144e-01	{"n_iterations":3,"converged":true,"exploded":false}	NA	17698	9.9405e-01
AIFM3	1.3042e-03	4.9323e-03	2.6442e-01	7.9145e-01	{"n_iterations":3,"converged":true,"exploded":false}	NA	470	9.9405e-01
SCGN	-3.8153e-03	1.4436e-02	-2.6429e-01	7.9156e-01	{"n_iterations":3,"converged":true,"exploded":false}	NA	14049	9.9405e-01
RNASE11	-1.8640e-03	7.0532e-03	-2.6428e-01	7.9156e-01	{"n_iterations":3,"converged":true,"exploded":false}	NA	13511	9.9405e-01
LRRN2	-1.0754e-03	4.0714e-03	-2.6413e-01	7.9168e-01	{"n_iterations":3,"converged":true,"exploded":false}	NA	8780	9.9405e-01
ALDOA	-4.5658e-03	1.7287e-02	-2.6412e-01	7.9169e-01	{"n_iterations":4,"converged":true,"exploded":false}	NA	551	9.9405e-01
PSTPIP2	9.2100e-04	3.4873e-03	2.6410e-01	7.9170e-01	{"n_iterations":3,"converged":true,"exploded":false}	NA	12779	9.9405e-01
KRTAP5-8	2.9574e-04	1.1199e-03	2.6408e-01	7.9172e-01	{"n_iterations":3,"converged":true,"exploded":false}	NA	8314	9.9405e-01
STMN3	1.7873e-03	6.7736e-03	2.6386e-01	7.9189e-01	{"n_iterations":3,"converged":true,"exploded":false}	NA	15595	9.9405e-01
SCGB1C1	4.4865e-03	1.7011e-02	2.6374e-01	7.9198e-01	{"n_iterations":4,"converged":true,"exploded":false}	NA	14040	9.9405e-01
GPRC6A	-3.6362e-04	1.3791e-03	-2.6368e-01	7.9203e-01	{"n_iterations":3,"converged":true,"exploded":false}	NA	6452	9.9405e-01
OCLN	1.4077e-03	5.3387e-03	2.6367e-01	7.9203e-01	{"n_iterations":3,"converged":true,"exploded":false}	NA	10767	9.9405e-01
RAD9B	1.9659e-03	7.4563e-03	2.6365e-01	7.9205e-01	{"n_iterations":3,"converged":true,"exploded":false}	NA	13068	9.9405e-01
TBRG4	8.0145e-04	3.0405e-03	2.6359e-01	7.9209e-01	{"n_iterations":3,"converged":true,"exploded":false}	NA	15980	9.9405e-01
TMC4	-9.3988e-04	3.5677e-03	-2.6344e-01	7.9221e-01	{"n_iterations":3,"converged":true,"exploded":false}	NA	16379	9.9405e-01
GRM3	-5.6477e-03	2.1442e-02	-2.6340e-01	7.9224e-01	{"n_iterations":4,"converged":true,"exploded":false}	NA	6524	9.9405e-01
EBF3	3.6712e-03	1.3944e-02	2.6328e-01	7.9233e-01	{"n_iterations":4,"converged":true,"exploded":false}	NA	4605	9.9405e-01
KHDRBS2	-3.2359e-03	1.2292e-02	-2.6325e-01	7.9236e-01	{"n_iterations":3,"converged":true,"exploded":false}	NA	7950	9.9405e-01
TMEM211	-5.5832e-03	2.1210e-02	-2.6323e-01	7.9237e-01	{"n_iterations":4,"converged":true,"exploded":false}	NA	16516	9.9405e-01
FECH	1.0466e-03	3.9766e-03	2.6318e-01	7.9241e-01	{"n_iterations":3,"converged":true,"exploded":false}	NA	5509	9.9405e-01
RNF187	7.0234e-04	2.6703e-03	2.6302e-01	7.9254e-01	{"n_iterations":3,"converged":true,"exploded":false}	NA	13580	9.9405e-01
FMOD	-3.5356e-03	1.3453e-02	-2.6280e-01	7.9270e-01	{"n_iterations":4,"converged":true,"exploded":false}	NA	5658	9.9405e-01
RTN4RL1	-1.2598e-03	4.7942e-03	-2.6277e-01	7.9273e-01	{"n_iterations":3,"converged":true,"exploded":false}	NA	13862	9.9405e-01
BMI1	-1.5968e-02	6.0773e-02	-2.6275e-01	7.9274e-01	{"n_iterations":5,"converged":true,"exploded":false}	NA	1567	9.9405e-01
PDCD7	7.2045e-04	2.7423e-03	2.6272e-01	7.9277e-01	{"n_iterations":3,"converged":true,"exploded":false}	NA	11602	9.9405e-01
FBXW11	5.1456e-03	1.9601e-02	2.6251e-01	7.9293e-01	{"n_iterations":4,"converged":true,"exploded":false}	NA	5465	9.9405e-01
C11orf24	-5.0180e-04	1.9116e-03	-2.6251e-01	7.9293e-01	{"n_iterations":3,"converged":true,"exploded":false}	NA	1734	9.9405e-01
GGTLC2	-1.8382e-04	7.0027e-04	-2.6250e-01	7.9293e-01	{"n_iterations":3,"converged":true,"exploded":false}	NA	6096	9.9405e-01
SAMD3	5.5681e-04	2.1224e-03	2.6235e-01	7.9305e-01	{"n_iterations":3,"converged":true,"exploded":false}	NA	13958	9.9405e-01
SORBS3	-8.4446e-04	3.2192e-03	-2.6232e-01	7.9307e-01	{"n_iterations":3,"converged":true,"exploded":false}	NA	15151	9.9405e-01
OR2L8	-2.2667e-04	8.6463e-04	-2.6216e-01	7.9320e-01	{"n_iterations":3,"converged":true,"exploded":false}	NA	10961	9.9405e-01
BCL6B	1.3775e-03	5.2556e-03	2.6210e-01	7.9325e-01	{"n_iterations":3,"converged":true,"exploded":false}	NA	1475	9.9405e-01
GOT2	-9.7240e-04	3.7101e-03	-2.6210e-01	7.9325e-01	{"n_iterations":3,"converged":true,"exploded":false}	NA	6322	9.9405e-01
LPAR4	-5.9262e-03	2.2611e-02	-2.6209e-01	7.9325e-01	{"n_iterations":4,"converged":true,"exploded":false}	NA	8649	9.9405e-01
CENPF	6.4311e-04	2.4539e-03	2.6208e-01	7.9326e-01	{"n_iterations":3,"converged":true,"exploded":false}	NA	2777	9.9405e-01
TLCD2	-8.4344e-04	3.2190e-03	-2.6202e-01	7.9331e-01	{"n_iterations":3,"converged":true,"exploded":false}	NA	16320	9.9405e-01
SLC3A1	5.1669e-04	1.9732e-03	2.6186e-01	7.9343e-01	{"n_iterations":3,"converged":true,"exploded":false}	NA	14789	9.9405e-01
BRD7	-1.4955e-03	5.7129e-03	-2.6178e-01	7.9349e-01	{"n_iterations":3,"converged":true,"exploded":false}	NA	1638	9.9405e-01
CSPG4	-5.6096e-04	2.1429e-03	-2.6178e-01	7.9349e-01	{"n_iterations":3,"converged":true,"exploded":false}	NA	3647	9.9405e-01
ASTN2	-1.1225e-03	4.2898e-03	-2.6166e-01	7.9358e-01	{"n_iterations":3,"converged":true,"exploded":false}	NA	1161	9.9405e-01
C21orf91	5.7439e-04	2.1954e-03	2.6163e-01	7.9361e-01	{"n_iterations":3,"converged":true,"exploded":false}	NA	1897	9.9405e-01
CLIP4	-3.9363e-04	1.5049e-03	-2.6156e-01	7.9366e-01	{"n_iterations":3,"converged":true,"exploded":false}	NA	3177	9.9405e-01
UCN2	-3.7246e-03	1.4242e-02	-2.6152e-01	7.9369e-01	{"n_iterations":4,"converged":true,"exploded":false}	NA	17396	9.9405e-01
SEPTIN11	6.4587e-04	2.4699e-03	2.6149e-01	7.9371e-01	{"n_iterations":3,"converged":true,"exploded":false}	NA	14218	9.9405e-01
MYOT	-1.3332e-03	5.0989e-03	-2.6148e-01	7.9372e-01	{"n_iterations":3,"converged":true,"exploded":false}	NA	9949	9.9405e-01
WNT9A	-4.3814e-03	1.6757e-02	-2.6147e-01	7.9373e-01	{"n_iterations":3,"converged":true,"exploded":false}	NA	17885	9.9405e-01
FBXL3	9.2575e-04	3.5411e-03	2.6143e-01	7.9376e-01	{"n_iterations":3,"converged":true,"exploded":false}	NA	5422	9.9405e-01
IRF9	1.6010e-03	6.1244e-03	2.6141e-01	7.9378e-01	{"n_iterations":3,"converged":true,"exploded":false}	NA	7615	9.9405e-01
TRARG1	-4.5878e-04	1.7551e-03	-2.6140e-01	7.9378e-01	{"n_iterations":3,"converged":true,"exploded":false}	NA	16896	9.9405e-01
OR4C16	2.9160e-04	1.1156e-03	2.6137e-01	7.9380e-01	{"n_iterations":3,"converged":true,"exploded":false}	NA	11001	9.9405e-01
KCNJ6	-2.1721e-04	8.3107e-04	-2.6136e-01	7.9381e-01	{"n_iterations":3,"converged":true,"exploded":false}	NA	7854	9.9405e-01
H4C11	-2.8909e-02	1.1064e-01	-2.6129e-01	7.9387e-01	{"n_iterations":6,"converged":true,"exploded":false}	NA	6716	9.9405e-01
TTC9C	-7.2395e-04	2.7710e-03	-2.6126e-01	7.9389e-01	{"n_iterations":3,"converged":true,"exploded":false}	NA	17172	9.9405e-01
TOR1B	1.4875e-03	5.6991e-03	2.6101e-01	7.9408e-01	{"n_iterations":3,"converged":true,"exploded":false}	NA	16790	9.9405e-01
INO80C	-3.9972e-04	1.5315e-03	-2.6099e-01	7.9410e-01	{"n_iterations":3,"converged":true,"exploded":false}	NA	7510	9.9405e-01
FTHL17	-7.7089e-04	2.9546e-03	-2.6091e-01	7.9416e-01	{"n_iterations":3,"converged":true,"exploded":false}	NA	5800	9.9405e-01
HNMT	3.5024e-04	1.3427e-03	2.6086e-01	7.9420e-01	{"n_iterations":3,"converged":true,"exploded":false}	NA	6992	9.9405e-01
CAT	1.4055e-03	5.3889e-03	2.6081e-01	7.9424e-01	{"n_iterations":3,"converged":true,"exploded":false}	NA	2214	9.9405e-01
FARS2	1.5562e-03	5.9675e-03	2.6078e-01	7.9426e-01	{"n_iterations":3,"converged":true,"exploded":false}	NA	5377	9.9405e-01
NME1-NME2	3.9871e-03	1.5295e-02	2.6068e-01	7.9434e-01	{"n_iterations":4,"converged":true,"exploded":false}	NA	10387	9.9405e-01
PLEKHO2	-1.9386e-03	7.4386e-03	-2.6061e-01	7.9439e-01	{"n_iterations":3,"converged":true,"exploded":false}	NA	12081	9.9405e-01
HNRNPDL	-2.5300e-03	9.7100e-03	-2.6056e-01	7.9443e-01	{"n_iterations":3,"converged":true,"exploded":false}	NA	7003	9.9405e-01
PDK3	5.7621e-04	2.2117e-03	2.6052e-01	7.9446e-01	{"n_iterations":3,"converged":true,"exploded":false}	NA	11653	9.9405e-01
MYH10	-4.1860e-04	1.6076e-03	-2.6038e-01	7.9457e-01	{"n_iterations":3,"converged":true,"exploded":false}	NA	9882	9.9405e-01
STARD8	2.1753e-03	8.3610e-03	2.6017e-01	7.9473e-01	{"n_iterations":4,"converged":true,"exploded":false}	NA	15541	9.9405e-01
APOL3	-3.5103e-04	1.3498e-03	-2.6007e-01	7.9481e-01	{"n_iterations":3,"converged":true,"exploded":false}	NA	868	9.9405e-01
IFI27L2	1.6917e-03	6.5096e-03	2.5988e-01	7.9496e-01	{"n_iterations":3,"converged":true,"exploded":false}	NA	7267	9.9405e-01
DMRT3	-3.7067e-03	1.4264e-02	-2.5985e-01	7.9498e-01	{"n_iterations":3,"converged":true,"exploded":false}	NA	4282	9.9405e-01
VKORC1	6.1511e-04	2.3685e-03	2.5970e-01	7.9509e-01	{"n_iterations":3,"converged":true,"exploded":false}	NA	17658	9.9405e-01
DEFB114	-1.0554e-02	4.0652e-02	-2.5961e-01	7.9516e-01	{"n_iterations":5,"converged":true,"exploded":false}	NA	4086	9.9405e-01
B4GAT1	7.4979e-03	2.8897e-02	2.5947e-01	7.9527e-01	{"n_iterations":4,"converged":true,"exploded":false}	NA	1383	9.9405e-01
PRRC2C	-1.5358e-03	5.9190e-03	-2.5946e-01	7.9528e-01	{"n_iterations":3,"converged":true,"exploded":false}	NA	12653	9.9405e-01
SPTBN5	-3.2606e-04	1.2576e-03	-2.5928e-01	7.9542e-01	{"n_iterations":3,"converged":true,"exploded":false}	NA	15383	9.9405e-01
HLA-DPB1	-5.6229e-05	2.1688e-04	-2.5927e-01	7.9543e-01	{"n_iterations":3,"converged":true,"exploded":false}	NA	6939	9.9405e-01
CNKSR2	-1.9900e-03	7.6767e-03	-2.5923e-01	7.9546e-01	{"n_iterations":3,"converged":true,"exploded":false}	NA	3260	9.9405e-01
ANKS6	-8.1835e-04	3.1594e-03	-2.5902e-01	7.9562e-01	{"n_iterations":3,"converged":true,"exploded":false}	NA	742	9.9405e-01
CDH5	-7.6140e-04	2.9397e-03	-2.5900e-01	7.9563e-01	{"n_iterations":3,"converged":true,"exploded":false}	NA	2655	9.9405e-01
ITGB6	1.8085e-03	6.9834e-03	2.5896e-01	7.9566e-01	{"n_iterations":3,"converged":true,"exploded":false}	NA	7676	9.9405e-01
IL18RAP	-3.0026e-03	1.1597e-02	-2.5893e-01	7.9569e-01	{"n_iterations":3,"converged":true,"exploded":false}	NA	7410	9.9405e-01
BCL2L14	2.6503e-04	1.0239e-03	2.5884e-01	7.9576e-01	{"n_iterations":3,"converged":true,"exploded":false}	NA	1469	9.9405e-01
TOMM6	-5.0727e-02	1.9598e-01	-2.5884e-01	7.9576e-01	{"n_iterations":6,"converged":true,"exploded":false}	NA	16773	9.9405e-01
RABGGTB	-3.1991e-03	1.2369e-02	-2.5864e-01	7.9591e-01	{"n_iterations":4,"converged":true,"exploded":false}	NA	13038	9.9405e-01
IL2RB	-2.3157e-03	8.9603e-03	-2.5844e-01	7.9607e-01	{"n_iterations":3,"converged":true,"exploded":false}	NA	7440	9.9405e-01
TMEM196	-1.4442e-03	5.5885e-03	-2.5842e-01	7.9608e-01	{"n_iterations":3,"converged":true,"exploded":false}	NA	16501	9.9405e-01
UHRF1BP1	-4.9966e-04	1.9336e-03	-2.5841e-01	7.9609e-01	{"n_iterations":3,"converged":true,"exploded":false}	NA	17437	9.9405e-01
RALGAPB	-1.9040e-03	7.3687e-03	-2.5840e-01	7.9610e-01	{"n_iterations":3,"converged":true,"exploded":false}	NA	13086	9.9405e-01
CSTB	1.6384e-03	6.3417e-03	2.5835e-01	7.9613e-01	{"n_iterations":3,"converged":true,"exploded":false}	NA	3668	9.9405e-01
KLK4	1.2789e-03	4.9518e-03	2.5827e-01	7.9620e-01	{"n_iterations":3,"converged":true,"exploded":false}	NA	8125	9.9405e-01
SYT15	1.0493e-03	4.0627e-03	2.5826e-01	7.9620e-01	{"n_iterations":3,"converged":true,"exploded":false}	NA	15783	9.9405e-01
SESTD1	-2.8379e-04	1.0989e-03	-2.5826e-01	7.9621e-01	{"n_iterations":3,"converged":true,"exploded":false}	NA	14283	9.9405e-01
CXCL1	7.2983e-04	2.8268e-03	2.5818e-01	7.9627e-01	{"n_iterations":3,"converged":true,"exploded":false}	NA	3772	9.9405e-01
SYVN1	2.8488e-03	1.1036e-02	2.5815e-01	7.9629e-01	{"n_iterations":3,"converged":true,"exploded":false}	NA	15799	9.9405e-01
SART1	-1.4504e-03	5.6186e-03	-2.5814e-01	7.9630e-01	{"n_iterations":3,"converged":true,"exploded":false}	NA	13986	9.9405e-01
SLC5A3	-1.1913e-03	4.6175e-03	-2.5799e-01	7.9641e-01	{"n_iterations":3,"converged":true,"exploded":false}	NA	14837	9.9405e-01
ZNF511-PRAP1	-2.3294e-03	9.0310e-03	-2.5794e-01	7.9646e-01	{"n_iterations":4,"converged":true,"exploded":false}	NA	18459	9.9405e-01
TRIM66	2.4156e-04	9.3652e-04	2.5793e-01	7.9646e-01	{"n_iterations":3,"converged":true,"exploded":false}	NA	16979	9.9405e-01
OR5AK2	-3.8925e-03	1.5092e-02	-2.5792e-01	7.9647e-01	{"n_iterations":4,"converged":true,"exploded":false}	NA	11090	9.9405e-01
OTOL1	1.1248e-03	4.3612e-03	2.5790e-01	7.9648e-01	{"n_iterations":3,"converged":true,"exploded":false}	NA	11251	9.9405e-01
KCNRG	-2.2830e-03	8.8543e-03	-2.5784e-01	7.9653e-01	{"n_iterations":3,"converged":true,"exploded":false}	NA	7886	9.9405e-01
KRTAP3-2	5.9210e-04	2.2965e-03	2.5783e-01	7.9654e-01	{"n_iterations":3,"converged":true,"exploded":false}	NA	8292	9.9405e-01
SELE	2.3123e-04	8.9711e-04	2.5775e-01	7.9660e-01	{"n_iterations":3,"converged":true,"exploded":false}	NA	14165	9.9405e-01
FUT9	-3.0954e-03	1.2010e-02	-2.5773e-01	7.9661e-01	{"n_iterations":4,"converged":true,"exploded":false}	NA	5825	9.9405e-01
TMEM61	6.9881e-04	2.7115e-03	2.5772e-01	7.9662e-01	{"n_iterations":3,"converged":true,"exploded":false}	NA	16605	9.9405e-01
COA4	1.8891e-03	7.3305e-03	2.5770e-01	7.9664e-01	{"n_iterations":3,"converged":true,"exploded":false}	NA	3311	9.9405e-01
CLDN12	1.4504e-03	5.6287e-03	2.5768e-01	7.9665e-01	{"n_iterations":3,"converged":true,"exploded":false}	NA	3112	9.9405e-01
NCS1	-2.6732e-03	1.0379e-02	-2.5755e-01	7.9675e-01	{"n_iterations":3,"converged":true,"exploded":false}	NA	10111	9.9405e-01
GABRR2	-9.7602e-04	3.7904e-03	-2.5750e-01	7.9680e-01	{"n_iterations":3,"converged":true,"exploded":false}	NA	5892	9.9405e-01
EXOC3L2	8.3702e-04	3.2514e-03	2.5743e-01	7.9684e-01	{"n_iterations":3,"converged":true,"exploded":false}	NA	5097	9.9405e-01
COL17A1	3.9401e-04	1.5305e-03	2.5743e-01	7.9685e-01	{"n_iterations":3,"converged":true,"exploded":false}	NA	3337	9.9405e-01
TMEM178B	-1.6437e-03	6.3918e-03	-2.5715e-01	7.9706e-01	{"n_iterations":3,"converged":true,"exploded":false}	NA	16482	9.9405e-01
CHL1	8.6263e-04	3.3558e-03	2.5705e-01	7.9714e-01	{"n_iterations":3,"converged":true,"exploded":false}	NA	2971	9.9405e-01
SMN1	3.3784e-02	1.3146e-01	2.5699e-01	7.9719e-01	{"n_iterations":5,"converged":true,"exploded":false}	NA	15017	9.9405e-01
CLPX	-2.6573e-03	1.0343e-02	-2.5692e-01	7.9724e-01	{"n_iterations":4,"converged":true,"exploded":false}	NA	3199	9.9405e-01
HNRNPUL1	-5.5326e-03	2.1539e-02	-2.5686e-01	7.9729e-01	{"n_iterations":4,"converged":true,"exploded":false}	NA	7014	9.9405e-01
CSH2	-3.0859e-04	1.2020e-03	-2.5674e-01	7.9738e-01	{"n_iterations":3,"converged":true,"exploded":false}	NA	3625	9.9405e-01
ID3	2.1127e-03	8.2341e-03	2.5658e-01	7.9750e-01	{"n_iterations":3,"converged":true,"exploded":false}	NA	7242	9.9405e-01
PLP2	-2.1847e-03	8.5168e-03	-2.5651e-01	7.9755e-01	{"n_iterations":3,"converged":true,"exploded":false}	NA	12102	9.9405e-01
SLC48A1	-2.8402e-03	1.1073e-02	-2.5650e-01	7.9756e-01	{"n_iterations":4,"converged":true,"exploded":false}	NA	14812	9.9405e-01
UBR4	8.9806e-04	3.5012e-03	2.5650e-01	7.9757e-01	{"n_iterations":3,"converged":true,"exploded":false}	NA	17372	9.9405e-01
RRP9	-1.9337e-03	7.5394e-03	-2.5648e-01	7.9758e-01	{"n_iterations":3,"converged":true,"exploded":false}	NA	13808	9.9405e-01
NPTX1	-1.9072e-03	7.4395e-03	-2.5636e-01	7.9768e-01	{"n_iterations":3,"converged":true,"exploded":false}	NA	10523	9.9405e-01
SERF2	5.6594e-04	2.2079e-03	2.5632e-01	7.9770e-01	{"n_iterations":3,"converged":true,"exploded":false}	NA	14231	9.9405e-01
CENPP	7.9273e-04	3.0937e-03	2.5624e-01	7.9777e-01	{"n_iterations":3,"converged":true,"exploded":false}	NA	2786	9.9405e-01
VPS25	7.3791e-03	2.8800e-02	2.5622e-01	7.9778e-01	{"n_iterations":4,"converged":true,"exploded":false}	NA	17680	9.9405e-01
RPL28	-5.6163e-04	2.1924e-03	-2.5616e-01	7.9782e-01	{"n_iterations":3,"converged":true,"exploded":false}	NA	13691	9.9405e-01
SRSF11	3.2217e-03	1.2577e-02	2.5615e-01	7.9783e-01	{"n_iterations":4,"converged":true,"exploded":false}	NA	15443	9.9405e-01
LYZL2	-4.1321e-03	1.6133e-02	-2.5613e-01	7.9785e-01	{"n_iterations":4,"converged":true,"exploded":false}	NA	8888	9.9405e-01
CHD6	-8.3672e-04	3.2673e-03	-2.5609e-01	7.9788e-01	{"n_iterations":3,"converged":true,"exploded":false}	NA	2950	9.9405e-01
MCUB	-5.0534e-04	1.9747e-03	-2.5591e-01	7.9802e-01	{"n_iterations":3,"converged":true,"exploded":false}	NA	9185	9.9405e-01
PMVK	2.2371e-03	8.7438e-03	2.5586e-01	7.9806e-01	{"n_iterations":3,"converged":true,"exploded":false}	NA	12155	9.9405e-01
CSRNP2	-2.1134e-03	8.2644e-03	-2.5572e-01	7.9816e-01	{"n_iterations":3,"converged":true,"exploded":false}	NA	3651	9.9405e-01
ERG	1.3485e-03	5.2742e-03	2.5568e-01	7.9820e-01	{"n_iterations":3,"converged":true,"exploded":false}	NA	4995	9.9405e-01
CDC45	2.1375e-03	8.3609e-03	2.5565e-01	7.9822e-01	{"n_iterations":3,"converged":true,"exploded":false}	NA	2623	9.9405e-01
KAZALD1	6.3006e-04	2.4647e-03	2.5563e-01	7.9823e-01	{"n_iterations":3,"converged":true,"exploded":false}	NA	7788	9.9405e-01
DNASE1L1	-1.1699e-03	4.5788e-03	-2.5551e-01	7.9833e-01	{"n_iterations":3,"converged":true,"exploded":false}	NA	4371	9.9405e-01
INTS8	2.0223e-03	7.9162e-03	2.5547e-01	7.9836e-01	{"n_iterations":3,"converged":true,"exploded":false}	NA	7553	9.9405e-01
FBXW9	-6.3407e-04	2.4825e-03	-2.5542e-01	7.9840e-01	{"n_iterations":3,"converged":true,"exploded":false}	NA	5472	9.9405e-01
HMGB2	7.7070e-03	3.0181e-02	2.5536e-01	7.9844e-01	{"n_iterations":4,"converged":true,"exploded":false}	NA	6965	9.9405e-01
CLOCK	-7.6233e-04	2.9863e-03	-2.5528e-01	7.9851e-01	{"n_iterations":3,"converged":true,"exploded":false}	NA	3190	9.9405e-01
IGF2BP2	4.0123e-03	1.5726e-02	2.5513e-01	7.9862e-01	{"n_iterations":4,"converged":true,"exploded":false}	NA	7334	9.9405e-01
KLRD1	1.0428e-03	4.0888e-03	2.5504e-01	7.9869e-01	{"n_iterations":3,"converged":true,"exploded":false}	NA	8139	9.9405e-01
H1-4	-4.4265e-03	1.7361e-02	-2.5497e-01	7.9875e-01	{"n_iterations":3,"converged":true,"exploded":false}	NA	6652	9.9405e-01
OXR1	2.3749e-03	9.3203e-03	2.5480e-01	7.9887e-01	{"n_iterations":3,"converged":true,"exploded":false}	NA	11286	9.9405e-01
COPS5	-5.2455e-03	2.0587e-02	-2.5480e-01	7.9888e-01	{"n_iterations":4,"converged":true,"exploded":false}	NA	3405	9.9405e-01
DHX9	5.2924e-03	2.0772e-02	2.5479e-01	7.9889e-01	{"n_iterations":4,"converged":true,"exploded":false}	NA	4205	9.9405e-01
IL36B	-5.0097e-04	1.9666e-03	-2.5475e-01	7.9892e-01	{"n_iterations":3,"converged":true,"exploded":false}	NA	7449	9.9405e-01
GADD45G	7.4189e-03	2.9150e-02	2.5451e-01	7.9910e-01	{"n_iterations":4,"converged":true,"exploded":false}	NA	5898	9.9405e-01
ZSCAN23	-6.7323e-04	2.6456e-03	-2.5447e-01	7.9913e-01	{"n_iterations":3,"converged":true,"exploded":false}	NA	18760	9.9405e-01
KRTAP1-1	3.2347e-04	1.2712e-03	2.5446e-01	7.9914e-01	{"n_iterations":3,"converged":true,"exploded":false}	NA	8238	9.9405e-01
PNMA5	4.6979e-03	1.8468e-02	2.5439e-01	7.9920e-01	{"n_iterations":4,"converged":true,"exploded":false}	NA	12167	9.9405e-01
CPNE7	1.0913e-03	4.2913e-03	2.5430e-01	7.9926e-01	{"n_iterations":3,"converged":true,"exploded":false}	NA	3492	9.9405e-01
ASXL1	-3.5466e-04	1.3949e-03	-2.5426e-01	7.9929e-01	{"n_iterations":3,"converged":true,"exploded":false}	NA	1162	9.9405e-01
SEPTIN8	7.6385e-04	3.0048e-03	2.5421e-01	7.9933e-01	{"n_iterations":3,"converged":true,"exploded":false}	NA	14227	9.9405e-01
DHX38	6.7459e-04	2.6544e-03	2.5414e-01	7.9939e-01	{"n_iterations":3,"converged":true,"exploded":false}	NA	4200	9.9405e-01
EXTL3	-9.0016e-04	3.5421e-03	-2.5413e-01	7.9939e-01	{"n_iterations":3,"converged":true,"exploded":false}	NA	5121	9.9405e-01
CHGA	-3.8866e-04	1.5298e-03	-2.5405e-01	7.9945e-01	{"n_iterations":3,"converged":true,"exploded":false}	NA	2959	9.9405e-01
TMEM253	-3.0107e-03	1.1851e-02	-2.5405e-01	7.9946e-01	{"n_iterations":4,"converged":true,"exploded":false}	NA	16556	9.9405e-01
ADAT1	-6.0903e-04	2.3983e-03	-2.5395e-01	7.9954e-01	{"n_iterations":3,"converged":true,"exploded":false}	NA	299	9.9405e-01
RGPD5	-8.8053e-03	3.4680e-02	-2.5390e-01	7.9957e-01	{"n_iterations":4,"converged":true,"exploded":false}	NA	13381	9.9405e-01
PNLIPRP3	-2.0252e-03	7.9780e-03	-2.5385e-01	7.9961e-01	{"n_iterations":3,"converged":true,"exploded":false}	NA	12163	9.9405e-01
DEFA4	1.2288e-03	4.8410e-03	2.5384e-01	7.9962e-01	{"n_iterations":3,"converged":true,"exploded":false}	NA	4073	9.9405e-01
CCDC159	1.1570e-03	4.5585e-03	2.5381e-01	7.9964e-01	{"n_iterations":3,"converged":true,"exploded":false}	NA	2311	9.9405e-01
EPYC	1.0270e-03	4.0471e-03	2.5377e-01	7.9967e-01	{"n_iterations":3,"converged":true,"exploded":false}	NA	4970	9.9405e-01
TPM3	-5.0271e-04	1.9811e-03	-2.5375e-01	7.9969e-01	{"n_iterations":3,"converged":true,"exploded":false}	NA	16828	9.9405e-01
CFAP57	7.0183e-04	2.7660e-03	2.5373e-01	7.9970e-01	{"n_iterations":3,"converged":true,"exploded":false}	NA	2883	9.9405e-01
CLCA4	-1.1634e-03	4.5862e-03	-2.5367e-01	7.9975e-01	{"n_iterations":3,"converged":true,"exploded":false}	NA	3097	9.9405e-01
DTNB	1.4216e-03	5.6043e-03	2.5367e-01	7.9975e-01	{"n_iterations":3,"converged":true,"exploded":false}	NA	4506	9.9405e-01
TTLL7	2.1210e-03	8.3722e-03	2.5334e-01	8.0001e-01	{"n_iterations":3,"converged":true,"exploded":false}	NA	17189	9.9405e-01
PIK3R3	1.1136e-03	4.3971e-03	2.5326e-01	8.0006e-01	{"n_iterations":3,"converged":true,"exploded":false}	NA	11910	9.9405e-01
OR2M4	-1.0668e-03	4.2124e-03	-2.5326e-01	8.0007e-01	{"n_iterations":3,"converged":true,"exploded":false}	NA	10964	9.9405e-01
RHPN1	-2.2861e-03	9.0285e-03	-2.5321e-01	8.0011e-01	{"n_iterations":4,"converged":true,"exploded":false}	NA	13446	9.9405e-01
PSMA8	1.3937e-03	5.5091e-03	2.5298e-01	8.0028e-01	{"n_iterations":3,"converged":true,"exploded":false}	NA	12728	9.9405e-01
SCARB2	-2.8851e-04	1.1409e-03	-2.5287e-01	8.0037e-01	{"n_iterations":3,"converged":true,"exploded":false}	NA	14027	9.9405e-01
HELB	-9.0240e-04	3.5690e-03	-2.5285e-01	8.0039e-01	{"n_iterations":3,"converged":true,"exploded":false}	NA	6841	9.9405e-01
CEP85L	-9.9655e-04	3.9418e-03	-2.5282e-01	8.0041e-01	{"n_iterations":3,"converged":true,"exploded":false}	NA	2829	9.9405e-01
RIN2	1.0315e-03	4.0826e-03	2.5266e-01	8.0053e-01	{"n_iterations":3,"converged":true,"exploded":false}	NA	13471	9.9405e-01
ASPG	-4.2344e-04	1.6763e-03	-2.5261e-01	8.0057e-01	{"n_iterations":3,"converged":true,"exploded":false}	NA	1148	9.9405e-01
SULT1A1	1.3920e-04	5.5115e-04	2.5257e-01	8.0060e-01	{"n_iterations":3,"converged":true,"exploded":false}	NA	15672	9.9405e-01
CSNK2A1	1.1054e-03	4.3767e-03	2.5256e-01	8.0060e-01	{"n_iterations":3,"converged":true,"exploded":false}	NA	3642	9.9405e-01
PPP1R3E	1.9919e-03	7.8936e-03	2.5235e-01	8.0077e-01	{"n_iterations":3,"converged":true,"exploded":false}	NA	12405	9.9405e-01
IGF1R	-2.0707e-03	8.2062e-03	-2.5233e-01	8.0078e-01	{"n_iterations":3,"converged":true,"exploded":false}	NA	7331	9.9405e-01
CORO7	-2.6462e-04	1.0498e-03	-2.5206e-01	8.0100e-01	{"n_iterations":3,"converged":true,"exploded":false}	NA	3431	9.9405e-01
OR51E2	-3.5645e-03	1.4143e-02	-2.5203e-01	8.0102e-01	{"n_iterations":3,"converged":true,"exploded":false}	NA	11045	9.9405e-01
ST3GAL4	-1.0216e-03	4.0569e-03	-2.5181e-01	8.0119e-01	{"n_iterations":3,"converged":true,"exploded":false}	NA	15499	9.9405e-01
P2RX5-TAX1BP3	-7.5838e-04	3.0124e-03	-2.5176e-01	8.0123e-01	{"n_iterations":3,"converged":true,"exploded":false}	NA	11296	9.9405e-01
RNF150	-4.2835e-04	1.7018e-03	-2.5170e-01	8.0127e-01	{"n_iterations":3,"converged":true,"exploded":false}	NA	13562	9.9405e-01
SMIM14	-2.4294e-03	9.6534e-03	-2.5166e-01	8.0130e-01	{"n_iterations":3,"converged":true,"exploded":false}	NA	14993	9.9405e-01
PADI6	1.6049e-03	6.3771e-03	2.5166e-01	8.0130e-01	{"n_iterations":3,"converged":true,"exploded":false}	NA	11346	9.9405e-01
DLGAP1	-9.8711e-04	3.9232e-03	-2.5161e-01	8.0135e-01	{"n_iterations":3,"converged":true,"exploded":false}	NA	4251	9.9405e-01
AFAP1	-6.7002e-04	2.6648e-03	-2.5143e-01	8.0148e-01	{"n_iterations":3,"converged":true,"exploded":false}	NA	395	9.9405e-01
AARS2	1.1088e-03	4.4100e-03	2.5142e-01	8.0149e-01	{"n_iterations":3,"converged":true,"exploded":false}	NA	22	9.9405e-01
WDR83OS	5.9600e-03	2.3706e-02	2.5141e-01	8.0150e-01	{"n_iterations":4,"converged":true,"exploded":false}	NA	17827	9.9405e-01
ENPP7	1.3651e-03	5.4334e-03	2.5124e-01	8.0163e-01	{"n_iterations":3,"converged":true,"exploded":false}	NA	4898	9.9405e-01
ZNF616	2.2064e-03	8.7832e-03	2.5121e-01	8.0165e-01	{"n_iterations":3,"converged":true,"exploded":false}	NA	18549	9.9405e-01
NAP1L3	5.8709e-03	2.3375e-02	2.5115e-01	8.0169e-01	{"n_iterations":4,"converged":true,"exploded":false}	NA	10024	9.9405e-01
MRAP2	1.5650e-03	6.2358e-03	2.5097e-01	8.0183e-01	{"n_iterations":3,"converged":true,"exploded":false}	NA	9569	9.9405e-01
PNO1	-1.3735e-03	5.4737e-03	-2.5092e-01	8.0188e-01	{"n_iterations":3,"converged":true,"exploded":false}	NA	12173	9.9405e-01
PDYN	-2.2460e-03	8.9519e-03	-2.5090e-01	8.0189e-01	{"n_iterations":3,"converged":true,"exploded":false}	NA	11675	9.9405e-01
CNTN5	-3.3122e-04	1.3206e-03	-2.5082e-01	8.0195e-01	{"n_iterations":3,"converged":true,"exploded":false}	NA	3299	9.9405e-01
DDX43	1.8419e-03	7.3485e-03	2.5065e-01	8.0209e-01	{"n_iterations":3,"converged":true,"exploded":false}	NA	4048	9.9405e-01
CTRC	1.7606e-03	7.0254e-03	2.5061e-01	8.0212e-01	{"n_iterations":3,"converged":true,"exploded":false}	NA	3721	9.9405e-01
EIF1AX	-1.2452e-03	4.9698e-03	-2.5056e-01	8.0215e-01	{"n_iterations":3,"converged":true,"exploded":false}	NA	4735	9.9405e-01
COL12A1	-4.0928e-04	1.6335e-03	-2.5055e-01	8.0216e-01	{"n_iterations":3,"converged":true,"exploded":false}	NA	3332	9.9405e-01
KMT5A	2.3427e-03	9.3504e-03	2.5054e-01	8.0217e-01	{"n_iterations":3,"converged":true,"exploded":false}	NA	8151	9.9405e-01
MAGOHB	-2.4277e-03	9.6897e-03	-2.5054e-01	8.0217e-01	{"n_iterations":3,"converged":true,"exploded":false}	NA	8960	9.9405e-01
ABCA2	-2.3210e-03	9.2732e-03	-2.5030e-01	8.0236e-01	{"n_iterations":3,"converged":true,"exploded":false}	NA	34	9.9405e-01
AP4S1	-1.0454e-03	4.1777e-03	-2.5024e-01	8.0240e-01	{"n_iterations":3,"converged":true,"exploded":false}	NA	810	9.9405e-01
H2BC17	-6.8600e-03	2.7418e-02	-2.5020e-01	8.0244e-01	{"n_iterations":4,"converged":true,"exploded":false}	NA	6685	9.9405e-01
ZNF891	2.4626e-04	9.8444e-04	2.5015e-01	8.0247e-01	{"n_iterations":3,"converged":true,"exploded":false}	NA	18722	9.9405e-01
GALR1	-2.0906e-04	8.3637e-04	-2.4996e-01	8.0262e-01	{"n_iterations":3,"converged":true,"exploded":false}	NA	5941	9.9405e-01
ZNF814	5.5015e-04	2.2014e-03	2.4991e-01	8.0266e-01	{"n_iterations":3,"converged":true,"exploded":false}	NA	18690	9.9405e-01
HNRNPA1	3.0990e-03	1.2401e-02	2.4989e-01	8.0267e-01	{"n_iterations":4,"converged":true,"exploded":false}	NA	6994	9.9405e-01
SNX20	-1.2662e-03	5.0673e-03	-2.4988e-01	8.0268e-01	{"n_iterations":3,"converged":true,"exploded":false}	NA	15113	9.9405e-01
TMEM190	-4.2786e-03	1.7125e-02	-2.4984e-01	8.0271e-01	{"n_iterations":4,"converged":true,"exploded":false}	NA	16497	9.9405e-01
SKAP1	-1.8953e-03	7.5862e-03	-2.4983e-01	8.0272e-01	{"n_iterations":3,"converged":true,"exploded":false}	NA	14504	9.9405e-01
RNF208	-1.1796e-02	4.7223e-02	-2.4980e-01	8.0275e-01	{"n_iterations":4,"converged":true,"exploded":false}	NA	13586	9.9405e-01
KCNH7	-2.3109e-03	9.2544e-03	-2.4971e-01	8.0281e-01	{"n_iterations":3,"converged":true,"exploded":false}	NA	7836	9.9405e-01
BRWD1	1.7583e-04	7.0460e-04	2.4954e-01	8.0294e-01	{"n_iterations":3,"converged":true,"exploded":false}	NA	1662	9.9405e-01
SARM1	-7.1993e-04	2.8853e-03	-2.4952e-01	8.0296e-01	{"n_iterations":3,"converged":true,"exploded":false}	NA	13982	9.9405e-01
FDFT1	-7.7991e-04	3.1258e-03	-2.4950e-01	8.0297e-01	{"n_iterations":3,"converged":true,"exploded":false}	NA	5503	9.9405e-01
CHURC1	3.9673e-04	1.5901e-03	2.4950e-01	8.0297e-01	{"n_iterations":3,"converged":true,"exploded":false}	NA	3041	9.9405e-01
SYNPO2	2.9815e-04	1.1951e-03	2.4947e-01	8.0300e-01	{"n_iterations":3,"converged":true,"exploded":false}	NA	15768	9.9405e-01
ZFP1	9.6146e-04	3.8561e-03	2.4933e-01	8.0310e-01	{"n_iterations":3,"converged":true,"exploded":false}	NA	18141	9.9405e-01
MCIDAS	-1.5413e-03	6.1854e-03	-2.4919e-01	8.0322e-01	{"n_iterations":3,"converged":true,"exploded":false}	NA	9160	9.9405e-01
HMOX1	-2.3029e-03	9.2429e-03	-2.4915e-01	8.0324e-01	{"n_iterations":3,"converged":true,"exploded":false}	NA	6982	9.9405e-01
ADAMTS8	1.6575e-03	6.6537e-03	2.4911e-01	8.0327e-01	{"n_iterations":3,"converged":true,"exploded":false}	NA	287	9.9405e-01
CCNL1	-6.8309e-04	2.7447e-03	-2.4888e-01	8.0346e-01	{"n_iterations":3,"converged":true,"exploded":false}	NA	2468	9.9405e-01
TNFAIP1	-3.7005e-03	1.4869e-02	-2.4887e-01	8.0346e-01	{"n_iterations":4,"converged":true,"exploded":false}	NA	16682	9.9405e-01
YIPF5	1.2007e-03	4.8250e-03	2.4885e-01	8.0348e-01	{"n_iterations":3,"converged":true,"exploded":false}	NA	17974	9.9405e-01
BPI	4.0153e-04	1.6144e-03	2.4872e-01	8.0358e-01	{"n_iterations":3,"converged":true,"exploded":false}	NA	1614	9.9405e-01
FGFR2	6.1978e-04	2.4929e-03	2.4862e-01	8.0365e-01	{"n_iterations":3,"converged":true,"exploded":false}	NA	5566	9.9405e-01
EXOSC2	-1.2411e-03	4.9949e-03	-2.4848e-01	8.0376e-01	{"n_iterations":3,"converged":true,"exploded":false}	NA	5108	9.9405e-01
UNC13D	-4.8989e-04	1.9733e-03	-2.4826e-01	8.0393e-01	{"n_iterations":3,"converged":true,"exploded":false}	NA	17456	9.9405e-01
BRPF1	3.0758e-03	1.2389e-02	2.4826e-01	8.0393e-01	{"n_iterations":4,"converged":true,"exploded":false}	NA	1657	9.9405e-01
CCDC65	-1.9342e-04	7.8004e-04	-2.4796e-01	8.0417e-01	{"n_iterations":3,"converged":true,"exploded":false}	NA	2368	9.9405e-01
MAN2B1	1.2450e-03	5.0212e-03	2.4795e-01	8.0417e-01	{"n_iterations":3,"converged":true,"exploded":false}	NA	8985	9.9405e-01
GOLPH3L	1.4855e-03	5.9915e-03	2.4793e-01	8.0419e-01	{"n_iterations":3,"converged":true,"exploded":false}	NA	6309	9.9405e-01
SRGAP2B	-7.1895e-03	2.9006e-02	-2.4786e-01	8.0424e-01	{"n_iterations":4,"converged":true,"exploded":false}	NA	15413	9.9405e-01
SLC7A11	-1.2707e-03	5.1291e-03	-2.4775e-01	8.0433e-01	{"n_iterations":4,"converged":true,"exploded":false}	NA	14868	9.9405e-01
QARS1	-2.1925e-03	8.8512e-03	-2.4770e-01	8.0437e-01	{"n_iterations":3,"converged":true,"exploded":false}	NA	12934	9.9405e-01
PRSS56	2.3104e-03	9.3303e-03	2.4763e-01	8.0442e-01	{"n_iterations":4,"converged":true,"exploded":false}	NA	12684	9.9405e-01
RAI1	4.6949e-04	1.8966e-03	2.4754e-01	8.0449e-01	{"n_iterations":3,"converged":true,"exploded":false}	NA	13078	9.9405e-01
USP20	7.0898e-04	2.8655e-03	2.4742e-01	8.0458e-01	{"n_iterations":3,"converged":true,"exploded":false}	NA	17532	9.9405e-01
GSDMD	1.9232e-04	7.7790e-04	2.4723e-01	8.0473e-01	{"n_iterations":3,"converged":true,"exploded":false}	NA	6546	9.9405e-01
SELENOF	-1.6864e-03	6.8223e-03	-2.4718e-01	8.0477e-01	{"n_iterations":3,"converged":true,"exploded":false}	NA	14167	9.9405e-01
SETD3	-4.3205e-03	1.7482e-02	-2.4714e-01	8.0480e-01	{"n_iterations":4,"converged":true,"exploded":false}	NA	14289	9.9405e-01
RBM17	-5.3657e-03	2.1737e-02	-2.4685e-01	8.0503e-01	{"n_iterations":4,"converged":true,"exploded":false}	NA	13198	9.9405e-01
EIF3I	-2.1990e-03	8.9107e-03	-2.4678e-01	8.0508e-01	{"n_iterations":3,"converged":true,"exploded":false}	NA	4760	9.9405e-01
SMN2	5.3560e-03	2.1704e-02	2.4678e-01	8.0508e-01	{"n_iterations":4,"converged":true,"exploded":false}	NA	15018	9.9405e-01
ATP4A	7.6007e-04	3.0810e-03	2.4669e-01	8.0515e-01	{"n_iterations":3,"converged":true,"exploded":false}	NA	1246	9.9405e-01
LEKR1	-5.1946e-04	2.1059e-03	-2.4667e-01	8.0517e-01	{"n_iterations":3,"converged":true,"exploded":false}	NA	8475	9.9405e-01
DDN	3.6913e-03	1.4970e-02	2.4658e-01	8.0523e-01	{"n_iterations":4,"converged":true,"exploded":false}	NA	4019	9.9405e-01
ZBTB4	-2.9954e-03	1.2152e-02	-2.4649e-01	8.0531e-01	{"n_iterations":3,"converged":true,"exploded":false}	NA	18042	9.9405e-01
SLC6A16	4.3834e-04	1.7788e-03	2.4643e-01	8.0535e-01	{"n_iterations":3,"converged":true,"exploded":false}	NA	14853	9.9405e-01
MRPL20	-1.0637e-03	4.3163e-03	-2.4643e-01	8.0535e-01	{"n_iterations":3,"converged":true,"exploded":false}	NA	9611	9.9405e-01
VAMP1	5.4781e-04	2.2232e-03	2.4640e-01	8.0537e-01	{"n_iterations":3,"converged":true,"exploded":false}	NA	17596	9.9405e-01
C7orf25	4.5106e-03	1.8306e-02	2.4640e-01	8.0537e-01	{"n_iterations":4,"converged":true,"exploded":false}	NA	1987	9.9405e-01
SAP30L	-1.2699e-03	5.1555e-03	-2.4631e-01	8.0544e-01	{"n_iterations":3,"converged":true,"exploded":false}	NA	13975	9.9405e-01
PTPN22	1.1854e-03	4.8141e-03	2.4623e-01	8.0550e-01	{"n_iterations":3,"converged":true,"exploded":false}	NA	12846	9.9405e-01
C18orf54	1.8562e-04	7.5437e-04	2.4606e-01	8.0563e-01	{"n_iterations":3,"converged":true,"exploded":false}	NA	1810	9.9405e-01
DMXL2	1.2809e-03	5.2113e-03	2.4579e-01	8.0584e-01	{"n_iterations":3,"converged":true,"exploded":false}	NA	4292	9.9405e-01
STEAP3	1.6213e-03	6.6028e-03	2.4555e-01	8.0603e-01	{"n_iterations":3,"converged":true,"exploded":false}	NA	15559	9.9405e-01
SF3A3	1.0474e-03	4.2657e-03	2.4553e-01	8.0605e-01	{"n_iterations":3,"converged":true,"exploded":false}	NA	14306	9.9405e-01
CEMP1	-4.4891e-04	1.8286e-03	-2.4549e-01	8.0608e-01	{"n_iterations":3,"converged":true,"exploded":false}	NA	2770	9.9405e-01
CUL7	-1.1581e-03	4.7175e-03	-2.4548e-01	8.0608e-01	{"n_iterations":3,"converged":true,"exploded":false}	NA	3755	9.9405e-01
APOBR	1.4012e-03	5.7091e-03	2.4544e-01	8.0612e-01	{"n_iterations":3,"converged":true,"exploded":false}	NA	856	9.9405e-01
TXNDC2	7.2438e-04	2.9533e-03	2.4528e-01	8.0624e-01	{"n_iterations":3,"converged":true,"exploded":false}	NA	17261	9.9405e-01
FUNDC2	-4.0281e-03	1.6424e-02	-2.4525e-01	8.0626e-01	{"n_iterations":4,"converged":true,"exploded":false}	NA	5811	9.9405e-01
RNF157	-3.4676e-04	1.4159e-03	-2.4491e-01	8.0653e-01	{"n_iterations":3,"converged":true,"exploded":false}	NA	13565	9.9405e-01
HOMER3	-2.7863e-03	1.1379e-02	-2.4486e-01	8.0656e-01	{"n_iterations":4,"converged":true,"exploded":false}	NA	7021	9.9405e-01
PDCD10	-9.9309e-03	4.0564e-02	-2.4482e-01	8.0659e-01	{"n_iterations":4,"converged":true,"exploded":false}	NA	11592	9.9405e-01
STXBP2	6.6253e-04	2.7062e-03	2.4482e-01	8.0659e-01	{"n_iterations":3,"converged":true,"exploded":false}	NA	15648	9.9405e-01
EREG	4.5581e-04	1.8621e-03	2.4478e-01	8.0663e-01	{"n_iterations":3,"converged":true,"exploded":false}	NA	4991	9.9405e-01
VSX1	9.7689e-04	3.9926e-03	2.4467e-01	8.0671e-01	{"n_iterations":3,"converged":true,"exploded":false}	NA	17727	9.9405e-01
BRINP1	3.4382e-03	1.4055e-02	2.4462e-01	8.0675e-01	{"n_iterations":3,"converged":true,"exploded":false}	NA	1647	9.9405e-01
LPIN1	4.6719e-04	1.9107e-03	2.4451e-01	8.0684e-01	{"n_iterations":3,"converged":true,"exploded":false}	NA	8657	9.9405e-01
ANP32A	-3.1347e-03	1.2831e-02	-2.4430e-01	8.0700e-01	{"n_iterations":3,"converged":true,"exploded":false}	NA	757	9.9405e-01
VPS11	8.6214e-04	3.5300e-03	2.4424e-01	8.0705e-01	{"n_iterations":3,"converged":true,"exploded":false}	NA	17673	9.9405e-01
C17orf67	-3.4590e-04	1.4169e-03	-2.4413e-01	8.0713e-01	{"n_iterations":3,"converged":true,"exploded":false}	NA	1800	9.9405e-01
SEH1L	-5.4246e-04	2.2233e-03	-2.4399e-01	8.0724e-01	{"n_iterations":3,"converged":true,"exploded":false}	NA	14161	9.9405e-01
CAPN15	-1.3831e-03	5.6688e-03	-2.4399e-01	8.0724e-01	{"n_iterations":3,"converged":true,"exploded":false}	NA	2150	9.9405e-01
KRT83	-5.0435e-04	2.0671e-03	-2.4399e-01	8.0724e-01	{"n_iterations":3,"converged":true,"exploded":false}	NA	8233	9.9405e-01
CCDC47	-3.7532e-03	1.5387e-02	-2.4393e-01	8.0729e-01	{"n_iterations":4,"converged":true,"exploded":false}	NA	2357	9.9405e-01
EPHA4	-3.7465e-03	1.5369e-02	-2.4378e-01	8.0740e-01	{"n_iterations":4,"converged":true,"exploded":false}	NA	4936	9.9405e-01
HIVEP2	2.7119e-03	1.1125e-02	2.4377e-01	8.0741e-01	{"n_iterations":3,"converged":true,"exploded":false}	NA	6923	9.9405e-01
OR5M1	4.0797e-04	1.6740e-03	2.4371e-01	8.0745e-01	{"n_iterations":3,"converged":true,"exploded":false}	NA	11120	9.9405e-01
CCL13	3.6074e-03	1.4804e-02	2.4368e-01	8.0748e-01	{"n_iterations":4,"converged":true,"exploded":false}	NA	2413	9.9405e-01
FAM83H	4.9072e-04	2.0139e-03	2.4366e-01	8.0749e-01	{"n_iterations":3,"converged":true,"exploded":false}	NA	5344	9.9405e-01
TP53TG5	5.0152e-04	2.0588e-03	2.4360e-01	8.0754e-01	{"n_iterations":3,"converged":true,"exploded":false}	NA	16809	9.9405e-01
SHANK2	-1.1609e-03	4.7667e-03	-2.4355e-01	8.0758e-01	{"n_iterations":3,"converged":true,"exploded":false}	NA	14401	9.9405e-01
APOL6	-1.7220e-03	7.0734e-03	-2.4345e-01	8.0766e-01	{"n_iterations":3,"converged":true,"exploded":false}	NA	871	9.9405e-01
ANKLE2	4.2981e-04	1.7665e-03	2.4331e-01	8.0777e-01	{"n_iterations":3,"converged":true,"exploded":false}	NA	677	9.9405e-01
TRMT112	-1.2231e-02	5.0283e-02	-2.4324e-01	8.0782e-01	{"n_iterations":5,"converged":true,"exploded":false}	NA	17010	9.9405e-01
KDM5D	-1.1343e+00	4.6646e+00	-2.4318e-01	8.0786e-01	{"n_iterations":10,"converged":true,"exploded":false}	NA	7935	9.9405e-01
NLRC4	3.8815e-03	1.5964e-02	2.4314e-01	8.0789e-01	{"n_iterations":4,"converged":true,"exploded":false}	NA	10366	9.9405e-01
NAF1	4.2829e-04	1.7617e-03	2.4311e-01	8.0792e-01	{"n_iterations":3,"converged":true,"exploded":false}	NA	10003	9.9405e-01
PCCA	7.7312e-04	3.1806e-03	2.4307e-01	8.0795e-01	{"n_iterations":3,"converged":true,"exploded":false}	NA	11477	9.9405e-01
IFI35	-6.7749e-04	2.7876e-03	-2.4304e-01	8.0797e-01	{"n_iterations":3,"converged":true,"exploded":false}	NA	7269	9.9405e-01
PAQR9	2.5264e-03	1.0396e-02	2.4301e-01	8.0800e-01	{"n_iterations":3,"converged":true,"exploded":false}	NA	11407	9.9405e-01
PIGP	4.1427e-04	1.7048e-03	2.4300e-01	8.0800e-01	{"n_iterations":3,"converged":true,"exploded":false}	NA	11885	9.9405e-01
TTC36	-2.1460e-03	8.8343e-03	-2.4292e-01	8.0807e-01	{"n_iterations":3,"converged":true,"exploded":false}	NA	17158	9.9405e-01
MAVS	-2.0839e-04	8.5812e-04	-2.4284e-01	8.0813e-01	{"n_iterations":3,"converged":true,"exploded":false}	NA	9114	9.9405e-01
DLK2	4.7508e-03	1.9567e-02	2.4280e-01	8.0816e-01	{"n_iterations":4,"converged":true,"exploded":false}	NA	4257	9.9405e-01
CPO	-3.3659e-03	1.3863e-02	-2.4280e-01	8.0816e-01	{"n_iterations":4,"converged":true,"exploded":false}	NA	3495	9.9405e-01
CNGA1	2.0926e-03	8.6199e-03	2.4277e-01	8.0818e-01	{"n_iterations":3,"converged":true,"exploded":false}	NA	3249	9.9405e-01
TUFM	4.3335e-03	1.7853e-02	2.4274e-01	8.0821e-01	{"n_iterations":4,"converged":true,"exploded":false}	NA	17228	9.9405e-01
GOLGA6D	-3.6384e-04	1.4992e-03	-2.4269e-01	8.0824e-01	{"n_iterations":3,"converged":true,"exploded":false}	NA	6287	9.9405e-01
PF4V1	3.8513e-03	1.5876e-02	2.4260e-01	8.0832e-01	{"n_iterations":4,"converged":true,"exploded":false}	NA	11735	9.9405e-01
OR5H2	2.6316e-03	1.0849e-02	2.4256e-01	8.0835e-01	{"n_iterations":3,"converged":true,"exploded":false}	NA	11110	9.9405e-01
STXBP6	1.2868e-03	5.3081e-03	2.4243e-01	8.0845e-01	{"n_iterations":3,"converged":true,"exploded":false}	NA	15653	9.9405e-01
SULT1C3	2.7287e-04	1.1256e-03	2.4242e-01	8.0845e-01	{"n_iterations":3,"converged":true,"exploded":false}	NA	15678	9.9405e-01
RLN2	2.7783e-03	1.1461e-02	2.4242e-01	8.0846e-01	{"n_iterations":3,"converged":true,"exploded":false}	NA	13498	9.9405e-01
RCE1	-4.3185e-03	1.7816e-02	-2.4240e-01	8.0847e-01	{"n_iterations":4,"converged":true,"exploded":false}	NA	13260	9.9405e-01
HK1	1.2628e-03	5.2100e-03	2.4238e-01	8.0849e-01	{"n_iterations":3,"converged":true,"exploded":false}	NA	6927	9.9405e-01
NPY1R	3.6733e-03	1.5158e-02	2.4233e-01	8.0852e-01	{"n_iterations":4,"converged":true,"exploded":false}	NA	10529	9.9405e-01
GJD4	-3.1687e-03	1.3076e-02	-2.4232e-01	8.0853e-01	{"n_iterations":3,"converged":true,"exploded":false}	NA	6151	9.9405e-01
HPSE	5.7444e-04	2.3708e-03	2.4229e-01	8.0855e-01	{"n_iterations":3,"converged":true,"exploded":false}	NA	7086	9.9405e-01
SFRP5	-2.7539e-03	1.1370e-02	-2.4222e-01	8.0861e-01	{"n_iterations":3,"converged":true,"exploded":false}	NA	14322	9.9405e-01
ADCY6	1.1726e-03	4.8442e-03	2.4207e-01	8.0873e-01	{"n_iterations":3,"converged":true,"exploded":false}	NA	311	9.9405e-01
SPRR1B	-1.6101e-03	6.6514e-03	-2.4206e-01	8.0873e-01	{"n_iterations":3,"converged":true,"exploded":false}	NA	15356	9.9405e-01
ZNF761	-1.2731e-04	5.2600e-04	-2.4204e-01	8.0875e-01	{"n_iterations":3,"converged":true,"exploded":false}	NA	18649	9.9405e-01
FARP2	-2.6351e-04	1.0889e-03	-2.4200e-01	8.0878e-01	{"n_iterations":3,"converged":true,"exploded":false}	NA	5376	9.9405e-01
SI	9.7272e-04	4.0200e-03	2.4197e-01	8.0880e-01	{"n_iterations":3,"converged":true,"exploded":false}	NA	14446	9.9405e-01
DALRD3	2.5789e-03	1.0660e-02	2.4193e-01	8.0883e-01	{"n_iterations":4,"converged":true,"exploded":false}	NA	3912	9.9405e-01
DR1	1.8446e-03	7.6251e-03	2.4191e-01	8.0885e-01	{"n_iterations":3,"converged":true,"exploded":false}	NA	4464	9.9405e-01
FAM136A	-2.9978e-04	1.2394e-03	-2.4188e-01	8.0887e-01	{"n_iterations":3,"converged":true,"exploded":false}	NA	5207	9.9405e-01
NDUFAF6	1.2773e-03	5.2831e-03	2.4177e-01	8.0896e-01	{"n_iterations":3,"converged":true,"exploded":false}	NA	10151	9.9405e-01
ZFHX4	-1.0445e-03	4.3213e-03	-2.4172e-01	8.0900e-01	{"n_iterations":3,"converged":true,"exploded":false}	NA	18140	9.9405e-01
EXOSC8	-4.2886e-04	1.7759e-03	-2.4148e-01	8.0918e-01	{"n_iterations":3,"converged":true,"exploded":false}	NA	5114	9.9405e-01
GDNF	-1.6863e-03	6.9859e-03	-2.4139e-01	8.0925e-01	{"n_iterations":3,"converged":true,"exploded":false}	NA	6044	9.9405e-01
SPINT2	8.5797e-04	3.5549e-03	2.4134e-01	8.0929e-01	{"n_iterations":3,"converged":true,"exploded":false}	NA	15324	9.9405e-01
PACS2	-5.4085e-04	2.2410e-03	-2.4134e-01	8.0929e-01	{"n_iterations":3,"converged":true,"exploded":false}	NA	11338	9.9405e-01
TMEM41A	-5.8369e-04	2.4189e-03	-2.4130e-01	8.0932e-01	{"n_iterations":3,"converged":true,"exploded":false}	NA	16587	9.9405e-01
GPX4	-3.0413e-03	1.2604e-02	-2.4129e-01	8.0933e-01	{"n_iterations":4,"converged":true,"exploded":false}	NA	6466	9.9405e-01
MMP8	-5.8219e-04	2.4130e-03	-2.4127e-01	8.0935e-01	{"n_iterations":3,"converged":true,"exploded":false}	NA	9478	9.9405e-01
STK32B	-4.4720e-04	1.8536e-03	-2.4126e-01	8.0935e-01	{"n_iterations":3,"converged":true,"exploded":false}	NA	15583	9.9405e-01
FNDC4	-6.6373e-03	2.7511e-02	-2.4126e-01	8.0936e-01	{"n_iterations":4,"converged":true,"exploded":false}	NA	5672	9.9405e-01
PIK3IP1	-2.5971e-03	1.0767e-02	-2.4121e-01	8.0939e-01	{"n_iterations":4,"converged":true,"exploded":false}	NA	11907	9.9405e-01
ZWILCH	1.4136e-03	5.8632e-03	2.4109e-01	8.0949e-01	{"n_iterations":3,"converged":true,"exploded":false}	NA	18782	9.9405e-01
SAP130	-3.4315e-03	1.4238e-02	-2.4100e-01	8.0955e-01	{"n_iterations":3,"converged":true,"exploded":false}	NA	13970	9.9405e-01
NPW	-9.4637e-04	3.9277e-03	-2.4095e-01	8.0960e-01	{"n_iterations":3,"converged":true,"exploded":false}	NA	10527	9.9405e-01
FOXC1	-6.2318e-03	2.5881e-02	-2.4078e-01	8.0972e-01	{"n_iterations":4,"converged":true,"exploded":false}	NA	5695	9.9405e-01
MLF1	1.0595e-03	4.4060e-03	2.4048e-01	8.0996e-01	{"n_iterations":3,"converged":true,"exploded":false}	NA	9429	9.9405e-01
KIFC1	-3.9756e-03	1.6532e-02	-2.4047e-01	8.0996e-01	{"n_iterations":4,"converged":true,"exploded":false}	NA	8028	9.9405e-01
ABCA9	-3.7588e-04	1.5635e-03	-2.4040e-01	8.1002e-01	{"n_iterations":3,"converged":true,"exploded":false}	NA	41	9.9405e-01
CCDC7	1.8459e-04	7.6814e-04	2.4031e-01	8.1009e-01	{"n_iterations":3,"converged":true,"exploded":false}	NA	2372	9.9405e-01
ZNF428	-3.2682e-03	1.3602e-02	-2.4027e-01	8.1012e-01	{"n_iterations":3,"converged":true,"exploded":false}	NA	18405	9.9405e-01
RBM14-RBM4	-1.0628e-02	4.4257e-02	-2.4014e-01	8.1022e-01	{"n_iterations":4,"converged":true,"exploded":false}	NA	13195	9.9405e-01
AKR1B10	-1.6805e-03	6.9987e-03	-2.4012e-01	8.1024e-01	{"n_iterations":3,"converged":true,"exploded":false}	NA	512	9.9405e-01
IDI2	-3.4746e-04	1.4475e-03	-2.4005e-01	8.1029e-01	{"n_iterations":3,"converged":true,"exploded":false}	NA	7251	9.9405e-01
PPP4R3A	-2.9975e-03	1.2500e-02	-2.3980e-01	8.1048e-01	{"n_iterations":3,"converged":true,"exploded":false}	NA	12437	9.9405e-01
MS4A8	-3.5148e-03	1.4658e-02	-2.3979e-01	8.1049e-01	{"n_iterations":4,"converged":true,"exploded":false}	NA	9696	9.9405e-01
ZNF670-ZNF695	4.7933e-04	1.9995e-03	2.3972e-01	8.1055e-01	{"n_iterations":3,"converged":true,"exploded":false}	NA	18584	9.9405e-01
PHKB	4.4842e-04	1.8717e-03	2.3958e-01	8.1066e-01	{"n_iterations":3,"converged":true,"exploded":false}	NA	11829	9.9405e-01
SH3BGRL2	2.2944e-03	9.5798e-03	2.3950e-01	8.1072e-01	{"n_iterations":4,"converged":true,"exploded":false}	NA	14377	9.9405e-01
BCO2	-2.2748e-04	9.5133e-04	-2.3912e-01	8.1101e-01	{"n_iterations":3,"converged":true,"exploded":false}	NA	1484	9.9405e-01
RBM46	2.1499e-03	8.9952e-03	2.3901e-01	8.1110e-01	{"n_iterations":3,"converged":true,"exploded":false}	NA	13220	9.9405e-01
GM2A	2.7124e-04	1.1352e-03	2.3892e-01	8.1116e-01	{"n_iterations":3,"converged":true,"exploded":false}	NA	6212	9.9405e-01
ACSL6	-2.7991e-04	1.1718e-03	-2.3887e-01	8.1121e-01	{"n_iterations":3,"converged":true,"exploded":false}	NA	192	9.9405e-01
MFSD13A	6.5403e-04	2.7382e-03	2.3885e-01	8.1122e-01	{"n_iterations":3,"converged":true,"exploded":false}	NA	9327	9.9405e-01
GJB4	5.1457e-04	2.1548e-03	2.3881e-01	8.1126e-01	{"n_iterations":3,"converged":true,"exploded":false}	NA	6142	9.9405e-01
ASIP	-1.6981e-02	7.1165e-02	-2.3861e-01	8.1141e-01	{"n_iterations":5,"converged":true,"exploded":false}	NA	1140	9.9405e-01
CHRM5	2.1120e-03	8.8607e-03	2.3836e-01	8.1160e-01	{"n_iterations":3,"converged":true,"exploded":false}	NA	3003	9.9405e-01
TRIML2	-3.7907e-04	1.5905e-03	-2.3833e-01	8.1162e-01	{"n_iterations":3,"converged":true,"exploded":false}	NA	16992	9.9405e-01
CA5A	-1.2235e-03	5.1339e-03	-2.3833e-01	8.1163e-01	{"n_iterations":3,"converged":true,"exploded":false}	NA	2030	9.9405e-01
PDP2	-2.6816e-03	1.1254e-02	-2.3828e-01	8.1166e-01	{"n_iterations":4,"converged":true,"exploded":false}	NA	11662	9.9405e-01
NAGA	-3.4870e-04	1.4640e-03	-2.3819e-01	8.1174e-01	{"n_iterations":3,"converged":true,"exploded":false}	NA	10004	9.9405e-01
MELTF	4.1454e-04	1.7405e-03	2.3818e-01	8.1174e-01	{"n_iterations":3,"converged":true,"exploded":false}	NA	9260	9.9405e-01
PDCL3	1.6284e-03	6.8374e-03	2.3815e-01	8.1176e-01	{"n_iterations":3,"converged":true,"exploded":false}	NA	11605	9.9405e-01
SNRNP48	3.3219e-04	1.3949e-03	2.3814e-01	8.1177e-01	{"n_iterations":3,"converged":true,"exploded":false}	NA	15077	9.9405e-01
SMC3	-3.4116e-04	1.4332e-03	-2.3803e-01	8.1185e-01	{"n_iterations":3,"converged":true,"exploded":false}	NA	14970	9.9405e-01
PSMD8	-3.1688e-03	1.3319e-02	-2.3791e-01	8.1195e-01	{"n_iterations":4,"converged":true,"exploded":false}	NA	12759	9.9405e-01
PRR29	-1.7769e-04	7.4764e-04	-2.3767e-01	8.1214e-01	{"n_iterations":3,"converged":true,"exploded":false}	NA	12638	9.9405e-01
TMEM65	-1.3724e-03	5.7755e-03	-2.3762e-01	8.1217e-01	{"n_iterations":3,"converged":true,"exploded":false}	NA	16611	9.9405e-01
CEP55	5.0337e-04	2.1186e-03	2.3760e-01	8.1219e-01	{"n_iterations":3,"converged":true,"exploded":false}	NA	2818	9.9405e-01
LMO1	-2.0800e-03	8.7584e-03	-2.3749e-01	8.1228e-01	{"n_iterations":3,"converged":true,"exploded":false}	NA	8616	9.9405e-01
HCLS1	3.0921e-04	1.3024e-03	2.3742e-01	8.1233e-01	{"n_iterations":3,"converged":true,"exploded":false}	NA	6792	9.9405e-01
RS1	3.1985e-03	1.3473e-02	2.3741e-01	8.1234e-01	{"n_iterations":4,"converged":true,"exploded":false}	NA	13810	9.9405e-01
DUSP13	-1.0938e-03	4.6078e-03	-2.3738e-01	8.1236e-01	{"n_iterations":3,"converged":true,"exploded":false}	NA	4529	9.9405e-01
PTPN14	-1.9778e-04	8.3339e-04	-2.3732e-01	8.1241e-01	{"n_iterations":3,"converged":true,"exploded":false}	NA	12841	9.9405e-01
G3BP2	-2.3667e-03	9.9814e-03	-2.3711e-01	8.1257e-01	{"n_iterations":3,"converged":true,"exploded":false}	NA	5857	9.9405e-01
MICU2	8.1635e-04	3.4441e-03	2.3703e-01	8.1263e-01	{"n_iterations":3,"converged":true,"exploded":false}	NA	9376	9.9405e-01
WDR62	5.0832e-04	2.1452e-03	2.3695e-01	8.1269e-01	{"n_iterations":3,"converged":true,"exploded":false}	NA	17814	9.9405e-01
NPNT	-2.7346e-04	1.1547e-03	-2.3681e-01	8.1280e-01	{"n_iterations":3,"converged":true,"exploded":false}	NA	10511	9.9405e-01
KRTAP4-5	-1.3846e-03	5.8488e-03	-2.3674e-01	8.1286e-01	{"n_iterations":3,"converged":true,"exploded":false}	NA	8300	9.9405e-01
STOML2	-7.2587e-03	3.0676e-02	-2.3663e-01	8.1295e-01	{"n_iterations":4,"converged":true,"exploded":false}	NA	15602	9.9405e-01
PEG3	5.4235e-04	2.2928e-03	2.3655e-01	8.1301e-01	{"n_iterations":3,"converged":true,"exploded":false}	NA	11699	9.9405e-01
TGFBR1	-4.8758e-03	2.0613e-02	-2.3654e-01	8.1302e-01	{"n_iterations":4,"converged":true,"exploded":false}	NA	16190	9.9405e-01
WDR47	-3.6505e-03	1.5435e-02	-2.3651e-01	8.1304e-01	{"n_iterations":4,"converged":true,"exploded":false}	NA	17803	9.9405e-01
MRGPRX1	-9.7373e-04	4.1172e-03	-2.3650e-01	8.1304e-01	{"n_iterations":3,"converged":true,"exploded":false}	NA	9581	9.9405e-01
COA5	6.5683e-04	2.7781e-03	2.3643e-01	8.1310e-01	{"n_iterations":3,"converged":true,"exploded":false}	NA	3312	9.9405e-01
DNAJB12	-2.3608e-03	9.9891e-03	-2.3634e-01	8.1317e-01	{"n_iterations":3,"converged":true,"exploded":false}	NA	4328	9.9405e-01
PRKCG	5.2102e-03	2.2046e-02	2.3633e-01	8.1317e-01	{"n_iterations":4,"converged":true,"exploded":false}	NA	12550	9.9405e-01
ETS1	-2.1703e-03	9.1835e-03	-2.3633e-01	8.1318e-01	{"n_iterations":3,"converged":true,"exploded":false}	NA	5063	9.9405e-01
RYR2	-1.5273e-03	6.4643e-03	-2.3627e-01	8.1322e-01	{"n_iterations":3,"converged":true,"exploded":false}	NA	13905	9.9405e-01
PCSK5	3.1719e-04	1.3426e-03	2.3626e-01	8.1323e-01	{"n_iterations":3,"converged":true,"exploded":false}	NA	11579	9.9405e-01
LRRC75B	1.1840e-03	5.0138e-03	2.3614e-01	8.1332e-01	{"n_iterations":3,"converged":true,"exploded":false}	NA	8764	9.9405e-01
SLC8A3	-6.2987e-04	2.6684e-03	-2.3605e-01	8.1339e-01	{"n_iterations":3,"converged":true,"exploded":false}	NA	14882	9.9405e-01
CCDC138	-1.2473e-03	5.2850e-03	-2.3600e-01	8.1343e-01	{"n_iterations":3,"converged":true,"exploded":false}	NA	2296	9.9405e-01
SYPL1	-2.3982e-03	1.0163e-02	-2.3597e-01	8.1345e-01	{"n_iterations":3,"converged":true,"exploded":false}	NA	15773	9.9405e-01
MPL	-1.8766e-03	7.9531e-03	-2.3596e-01	8.1346e-01	{"n_iterations":3,"converged":true,"exploded":false}	NA	9546	9.9405e-01
DECR2	-1.0253e-03	4.3456e-03	-2.3593e-01	8.1349e-01	{"n_iterations":3,"converged":true,"exploded":false}	NA	4067	9.9405e-01
LBX1	-4.9682e-03	2.1058e-02	-2.3593e-01	8.1349e-01	{"n_iterations":4,"converged":true,"exploded":false}	NA	8410	9.9405e-01
SSX4B	5.6443e-03	2.3930e-02	2.3586e-01	8.1354e-01	{"n_iterations":4,"converged":true,"exploded":false}	NA	15488	9.9405e-01
BEND7	-6.8115e-04	2.8883e-03	-2.3583e-01	8.1356e-01	{"n_iterations":3,"converged":true,"exploded":false}	NA	1504	9.9405e-01
LLGL2	3.0365e-04	1.2880e-03	2.3574e-01	8.1363e-01	{"n_iterations":3,"converged":true,"exploded":false}	NA	8597	9.9405e-01
TRMT1	-2.9496e-03	1.2513e-02	-2.3573e-01	8.1365e-01	{"n_iterations":4,"converged":true,"exploded":false}	NA	17005	9.9405e-01
MYL2	-3.3853e-03	1.4366e-02	-2.3565e-01	8.1370e-01	{"n_iterations":4,"converged":true,"exploded":false}	NA	9899	9.9405e-01
GSTA3	-1.8290e-03	7.7616e-03	-2.3564e-01	8.1371e-01	{"n_iterations":3,"converged":true,"exploded":false}	NA	6561	9.9405e-01
MACROD1	-2.8207e-03	1.1974e-02	-2.3557e-01	8.1377e-01	{"n_iterations":3,"converged":true,"exploded":false}	NA	8907	9.9405e-01
ZBTB22	-8.2869e-03	3.5182e-02	-2.3555e-01	8.1379e-01	{"n_iterations":4,"converged":true,"exploded":false}	NA	18031	9.9405e-01
CWC25	1.0187e-03	4.3264e-03	2.3547e-01	8.1385e-01	{"n_iterations":3,"converged":true,"exploded":false}	NA	3764	9.9405e-01
CNKSR3	-2.4195e-04	1.0276e-03	-2.3544e-01	8.1387e-01	{"n_iterations":3,"converged":true,"exploded":false}	NA	3261	9.9405e-01
ABCC6	-5.6547e-04	2.4023e-03	-2.3539e-01	8.1391e-01	{"n_iterations":3,"converged":true,"exploded":false}	NA	59	9.9405e-01
RNF152	-1.1307e-03	4.8042e-03	-2.3536e-01	8.1393e-01	{"n_iterations":3,"converged":true,"exploded":false}	NA	13564	9.9405e-01
PTPN7	5.6819e-04	2.4153e-03	2.3524e-01	8.1402e-01	{"n_iterations":3,"converged":true,"exploded":false}	NA	12852	9.9405e-01
MUSK	-8.9503e-04	3.8051e-03	-2.3522e-01	8.1404e-01	{"n_iterations":3,"converged":true,"exploded":false}	NA	9839	9.9405e-01
USP2	1.6703e-03	7.1017e-03	2.3519e-01	8.1406e-01	{"n_iterations":3,"converged":true,"exploded":false}	NA	17531	9.9405e-01
CETN3	9.4666e-04	4.0252e-03	2.3519e-01	8.1407e-01	{"n_iterations":3,"converged":true,"exploded":false}	NA	2852	9.9405e-01
TMEM33	-3.1139e-04	1.3242e-03	-2.3514e-01	8.1410e-01	{"n_iterations":3,"converged":true,"exploded":false}	NA	16578	9.9405e-01
H2BC3	-4.5804e-02	1.9486e-01	-2.3506e-01	8.1416e-01	{"n_iterations":6,"converged":true,"exploded":false}	NA	6688	9.9405e-01
OCM2	-8.1596e-03	3.4722e-02	-2.3500e-01	8.1421e-01	{"n_iterations":4,"converged":true,"exploded":false}	NA	10769	9.9405e-01
UNC93A	-2.3752e-04	1.0109e-03	-2.3496e-01	8.1424e-01	{"n_iterations":3,"converged":true,"exploded":false}	NA	17467	9.9405e-01
PCDHB11	-5.7699e-04	2.4559e-03	-2.3494e-01	8.1425e-01	{"n_iterations":3,"converged":true,"exploded":false}	NA	11509	9.9405e-01
MRGPRF	-1.1048e-03	4.7034e-03	-2.3490e-01	8.1429e-01	{"n_iterations":3,"converged":true,"exploded":false}	NA	9579	9.9405e-01
OPCML	2.3106e-03	9.8377e-03	2.3487e-01	8.1431e-01	{"n_iterations":3,"converged":true,"exploded":false}	NA	10828	9.9405e-01
TLK1	2.0237e-03	8.6175e-03	2.3484e-01	8.1433e-01	{"n_iterations":4,"converged":true,"exploded":false}	NA	16333	9.9405e-01
COPRS	4.2312e-03	1.8018e-02	2.3483e-01	8.1434e-01	{"n_iterations":4,"converged":true,"exploded":false}	NA	3401	9.9405e-01
FCRL5	-2.4539e-04	1.0453e-03	-2.3477e-01	8.1439e-01	{"n_iterations":3,"converged":true,"exploded":false}	NA	5498	9.9405e-01
RGPD3	2.4362e-04	1.0378e-03	2.3475e-01	8.1440e-01	{"n_iterations":3,"converged":true,"exploded":false}	NA	13379	9.9405e-01
GPATCH2L	5.0400e-04	2.1475e-03	2.3469e-01	8.1445e-01	{"n_iterations":3,"converged":true,"exploded":false}	NA	6340	9.9405e-01
IFNGR2	1.7188e-03	7.3238e-03	2.3468e-01	8.1445e-01	{"n_iterations":3,"converged":true,"exploded":false}	NA	7303	9.9405e-01
ALOX15B	1.2320e-03	5.2516e-03	2.3460e-01	8.1452e-01	{"n_iterations":3,"converged":true,"exploded":false}	NA	584	9.9405e-01
CACNG2	3.9489e-03	1.6835e-02	2.3457e-01	8.1454e-01	{"n_iterations":4,"converged":true,"exploded":false}	NA	2071	9.9405e-01
LPCAT1	-4.5580e-04	1.9443e-03	-2.3444e-01	8.1465e-01	{"n_iterations":3,"converged":true,"exploded":false}	NA	8652	9.9405e-01
GARRE1	-2.8851e-03	1.2307e-02	-2.3443e-01	8.1465e-01	{"n_iterations":3,"converged":true,"exploded":false}	NA	5958	9.9405e-01
JOSD2	3.6289e-03	1.5483e-02	2.3438e-01	8.1469e-01	{"n_iterations":3,"converged":true,"exploded":false}	NA	7747	9.9405e-01
ARHGEF38	8.2564e-04	3.5228e-03	2.3437e-01	8.1470e-01	{"n_iterations":3,"converged":true,"exploded":false}	NA	981	9.9405e-01
UBB	2.7408e-02	1.1696e-01	2.3434e-01	8.1472e-01	{"n_iterations":4,"converged":true,"exploded":false}	NA	17308	9.9405e-01
OR51B5	2.9374e-04	1.2536e-03	2.3431e-01	8.1474e-01	{"n_iterations":3,"converged":true,"exploded":false}	NA	11041	9.9405e-01
NXF1	-2.0701e-03	8.8349e-03	-2.3431e-01	8.1475e-01	{"n_iterations":3,"converged":true,"exploded":false}	NA	10728	9.9405e-01
C7orf50	4.5065e-04	1.9234e-03	2.3429e-01	8.1476e-01	{"n_iterations":3,"converged":true,"exploded":false}	NA	1991	9.9405e-01
PPP1R17	1.9778e-03	8.4435e-03	2.3424e-01	8.1480e-01	{"n_iterations":3,"converged":true,"exploded":false}	NA	12388	9.9405e-01
AVIL	-4.8436e-04	2.0679e-03	-2.3423e-01	8.1481e-01	{"n_iterations":3,"converged":true,"exploded":false}	NA	1333	9.9405e-01
SMLR1	-1.7068e-04	7.2893e-04	-2.3416e-01	8.1486e-01	{"n_iterations":3,"converged":true,"exploded":false}	NA	15016	9.9405e-01
ATP6V1G2-DDX39B	-1.0132e-02	4.3272e-02	-2.3414e-01	8.1488e-01	{"n_iterations":4,"converged":true,"exploded":false}	NA	1290	9.9405e-01
SAC3D1	1.7312e-03	7.3950e-03	2.3410e-01	8.1491e-01	{"n_iterations":4,"converged":true,"exploded":false}	NA	13939	9.9405e-01
SLC35G3	1.4563e-03	6.2208e-03	2.3410e-01	8.1491e-01	{"n_iterations":3,"converged":true,"exploded":false}	NA	14752	9.9405e-01
NDE1	9.4455e-04	4.0377e-03	2.3394e-01	8.1503e-01	{"n_iterations":3,"converged":true,"exploded":false}	NA	10115	9.9405e-01
SSRP1	-3.4756e-03	1.4858e-02	-2.3392e-01	8.1505e-01	{"n_iterations":3,"converged":true,"exploded":false}	NA	15474	9.9405e-01
CFAP97	-5.4749e-04	2.3405e-03	-2.3392e-01	8.1505e-01	{"n_iterations":3,"converged":true,"exploded":false}	NA	2895	9.9405e-01
CSNK1A1L	-3.9633e-03	1.6952e-02	-2.3379e-01	8.1515e-01	{"n_iterations":4,"converged":true,"exploded":false}	NA	3636	9.9405e-01
BBS5	1.0174e-03	4.3535e-03	2.3370e-01	8.1522e-01	{"n_iterations":3,"converged":true,"exploded":false}	NA	1437	9.9405e-01
MROH7	-3.2712e-04	1.3998e-03	-2.3369e-01	8.1522e-01	{"n_iterations":3,"converged":true,"exploded":false}	NA	9595	9.9405e-01
FAM163A	-6.2074e-04	2.6564e-03	-2.3367e-01	8.1524e-01	{"n_iterations":3,"converged":true,"exploded":false}	NA	5221	9.9405e-01
NTMT2	-2.1352e-04	9.1392e-04	-2.3363e-01	8.1527e-01	{"n_iterations":3,"converged":true,"exploded":false}	NA	10636	9.9405e-01
PHLDB3	-3.7778e-04	1.6176e-03	-2.3354e-01	8.1534e-01	{"n_iterations":3,"converged":true,"exploded":false}	NA	11837	9.9405e-01
ITPKC	1.0190e-03	4.3678e-03	2.3331e-01	8.1552e-01	{"n_iterations":3,"converged":true,"exploded":false}	NA	7696	9.9405e-01
ZNF655	5.5969e-04	2.3994e-03	2.3326e-01	8.1556e-01	{"n_iterations":3,"converged":true,"exploded":false}	NA	18574	9.9405e-01
S100A6	-5.4789e-03	2.3493e-02	-2.3322e-01	8.1559e-01	{"n_iterations":4,"converged":true,"exploded":false}	NA	13918	9.9405e-01
GTF2F2	2.7623e-03	1.1845e-02	2.3321e-01	8.1560e-01	{"n_iterations":4,"converged":true,"exploded":false}	NA	6586	9.9405e-01
SLC39A2	9.6731e-04	4.1484e-03	2.3318e-01	8.1562e-01	{"n_iterations":3,"converged":true,"exploded":false}	NA	14781	9.9405e-01
NOMO2	-6.1452e-04	2.6357e-03	-2.3315e-01	8.1565e-01	{"n_iterations":3,"converged":true,"exploded":false}	NA	10436	9.9405e-01
C1QTNF2	1.9490e-03	8.3610e-03	2.3310e-01	8.1568e-01	{"n_iterations":3,"converged":true,"exploded":false}	NA	1840	9.9405e-01
NUDT2	-1.5781e-02	6.7706e-02	-2.3308e-01	8.1570e-01	{"n_iterations":5,"converged":true,"exploded":false}	NA	10675	9.9405e-01
FHL5	-2.7732e-04	1.1901e-03	-2.3302e-01	8.1575e-01	{"n_iterations":3,"converged":true,"exploded":false}	NA	5586	9.9405e-01
CCR6	4.4120e-03	1.8934e-02	2.3301e-01	8.1575e-01	{"n_iterations":4,"converged":true,"exploded":false}	NA	2485	9.9405e-01
ZNF37A	1.0316e-03	4.4272e-03	2.3301e-01	8.1575e-01	{"n_iterations":3,"converged":true,"exploded":false}	NA	18376	9.9405e-01
KCNIP3	1.2597e-03	5.4063e-03	2.3301e-01	8.1575e-01	{"n_iterations":3,"converged":true,"exploded":false}	NA	7840	9.9405e-01
DMAC2	-4.4458e-04	1.9085e-03	-2.3294e-01	8.1580e-01	{"n_iterations":3,"converged":true,"exploded":false}	NA	4269	9.9405e-01
NLGN4X	-1.0622e-03	4.5635e-03	-2.3277e-01	8.1594e-01	{"n_iterations":3,"converged":true,"exploded":false}	NA	10361	9.9405e-01
COG6	7.6477e-04	3.2867e-03	2.3269e-01	8.1600e-01	{"n_iterations":3,"converged":true,"exploded":false}	NA	3325	9.9405e-01
ETS2	8.1170e-04	3.4895e-03	2.3261e-01	8.1606e-01	{"n_iterations":3,"converged":true,"exploded":false}	NA	5064	9.9405e-01
CLDN15	3.6287e-03	1.5601e-02	2.3259e-01	8.1608e-01	{"n_iterations":3,"converged":true,"exploded":false}	NA	3114	9.9405e-01
ARID1B	-8.6556e-04	3.7223e-03	-2.3254e-01	8.1612e-01	{"n_iterations":3,"converged":true,"exploded":false}	NA	990	9.9405e-01
LGR6	-1.5637e-03	6.7266e-03	-2.3246e-01	8.1618e-01	{"n_iterations":3,"converged":true,"exploded":false}	NA	8518	9.9405e-01
CHCHD2	4.5330e-03	1.9505e-02	2.3240e-01	8.1623e-01	{"n_iterations":4,"converged":true,"exploded":false}	NA	2938	9.9405e-01
TAS2R42	3.0682e-04	1.3204e-03	2.3237e-01	8.1625e-01	{"n_iterations":3,"converged":true,"exploded":false}	NA	15903	9.9405e-01
CREB1	2.6726e-03	1.1505e-02	2.3230e-01	8.1631e-01	{"n_iterations":4,"converged":true,"exploded":false}	CNS	3535	9.9405e-01
PRSS54	8.3369e-04	3.5910e-03	2.3216e-01	8.1641e-01	{"n_iterations":3,"converged":true,"exploded":false}	NA	12682	9.9405e-01
SF1	1.9116e-03	8.2394e-03	2.3201e-01	8.1653e-01	{"n_iterations":4,"converged":true,"exploded":false}	NA	14303	9.9405e-01
PPM1L	1.1999e-03	5.1724e-03	2.3197e-01	8.1656e-01	{"n_iterations":3,"converged":true,"exploded":false}	NA	12365	9.9405e-01
TMEM156	4.9054e-04	2.1155e-03	2.3188e-01	8.1663e-01	{"n_iterations":3,"converged":true,"exploded":false}	NA	16460	9.9405e-01
BRD2	1.0735e-03	4.6339e-03	2.3167e-01	8.1680e-01	{"n_iterations":3,"converged":true,"exploded":false}	NA	1634	9.9405e-01
ESYT1	1.4404e-03	6.2176e-03	2.3166e-01	8.1680e-01	{"n_iterations":3,"converged":true,"exploded":false}	NA	5049	9.9405e-01
PCDH18	3.0221e-03	1.3049e-02	2.3159e-01	8.1686e-01	{"n_iterations":4,"converged":true,"exploded":false}	NA	11486	9.9405e-01
RAI14	-6.5712e-04	2.8385e-03	-2.3150e-01	8.1693e-01	{"n_iterations":3,"converged":true,"exploded":false}	NA	13079	9.9405e-01
VPS16	-1.4263e-03	6.1611e-03	-2.3150e-01	8.1693e-01	{"n_iterations":3,"converged":true,"exploded":false}	NA	17678	9.9405e-01
TRIOBP	4.9336e-04	2.1318e-03	2.3143e-01	8.1698e-01	{"n_iterations":3,"converged":true,"exploded":false}	NA	16994	9.9405e-01
SLC22A15	-2.2223e-03	9.6038e-03	-2.3140e-01	8.1701e-01	{"n_iterations":4,"converged":true,"exploded":false}	NA	14599	9.9405e-01
GABRR1	1.0744e-03	4.6438e-03	2.3136e-01	8.1704e-01	{"n_iterations":3,"converged":true,"exploded":false}	NA	5891	9.9405e-01
USP45	2.1562e-04	9.3210e-04	2.3132e-01	8.1706e-01	{"n_iterations":3,"converged":true,"exploded":false}	NA	17557	9.9405e-01
SERPINA4	-3.6122e-03	1.5623e-02	-2.3122e-01	8.1715e-01	{"n_iterations":4,"converged":true,"exploded":false}	NA	14246	9.9405e-01
TPD52L2	1.5832e-03	6.8508e-03	2.3110e-01	8.1724e-01	{"n_iterations":3,"converged":true,"exploded":false}	NA	16818	9.9405e-01
NEMP2	-3.9733e-04	1.7195e-03	-2.3107e-01	8.1726e-01	{"n_iterations":3,"converged":true,"exploded":false}	NA	10222	9.9405e-01
LRRIQ1	8.2623e-04	3.5762e-03	2.3104e-01	8.1729e-01	{"n_iterations":3,"converged":true,"exploded":false}	NA	8774	9.9405e-01
HDAC5	1.1548e-03	4.9995e-03	2.3098e-01	8.1733e-01	{"n_iterations":3,"converged":true,"exploded":false}	NA	6807	9.9405e-01
GH1	3.6044e-04	1.5605e-03	2.3097e-01	8.1734e-01	{"n_iterations":3,"converged":true,"exploded":false}	NA	6097	9.9405e-01
EXOSC3	-4.4585e-04	1.9307e-03	-2.3092e-01	8.1737e-01	{"n_iterations":3,"converged":true,"exploded":false}	NA	5109	9.9405e-01
ASPDH	-2.5803e-03	1.1177e-02	-2.3087e-01	8.1742e-01	{"n_iterations":4,"converged":true,"exploded":false}	NA	1147	9.9405e-01
MRS2	-9.0418e-04	3.9173e-03	-2.3082e-01	8.1746e-01	{"n_iterations":3,"converged":true,"exploded":false}	NA	9678	9.9405e-01
RASGEF1B	-9.3218e-04	4.0388e-03	-2.3081e-01	8.1746e-01	{"n_iterations":3,"converged":true,"exploded":false}	NA	13142	9.9405e-01
APBA2	-1.3195e-03	5.7193e-03	-2.3071e-01	8.1754e-01	{"n_iterations":3,"converged":true,"exploded":false}	NA	817	9.9405e-01
SLC38A9	-1.2461e-03	5.4014e-03	-2.3070e-01	8.1755e-01	{"n_iterations":3,"converged":true,"exploded":false}	NA	14774	9.9405e-01
SLC6A20	-3.4283e-04	1.4865e-03	-2.3063e-01	8.1760e-01	{"n_iterations":3,"converged":true,"exploded":false}	NA	14858	9.9405e-01
DUSP11	-2.2209e-03	9.6312e-03	-2.3059e-01	8.1763e-01	{"n_iterations":4,"converged":true,"exploded":false}	NA	4527	9.9405e-01
PPP4R1	-1.4672e-03	6.3630e-03	-2.3059e-01	8.1763e-01	{"n_iterations":3,"converged":true,"exploded":false}	NA	12435	9.9405e-01
YPEL1	1.9564e-03	8.4854e-03	2.3056e-01	8.1766e-01	{"n_iterations":3,"converged":true,"exploded":false}	NA	17984	9.9405e-01
ANKRD30B	-3.2100e-04	1.3931e-03	-2.3041e-01	8.1777e-01	{"n_iterations":3,"converged":true,"exploded":false}	NA	705	9.9405e-01
SEC14L4	2.3378e-04	1.0154e-03	2.3024e-01	8.1790e-01	{"n_iterations":2,"converged":true,"exploded":false}	NA	14135	9.9405e-01
IFNE	1.5715e-03	6.8259e-03	2.3023e-01	8.1792e-01	{"n_iterations":3,"converged":true,"exploded":false}	NA	7300	9.9405e-01
GREM2	1.8927e-03	8.2212e-03	2.3023e-01	8.1792e-01	{"n_iterations":3,"converged":true,"exploded":false}	NA	6486	9.9405e-01
FGD1	-5.3032e-03	2.3035e-02	-2.3022e-01	8.1792e-01	{"n_iterations":4,"converged":true,"exploded":false}	NA	5534	9.9405e-01
SSC5D	3.3887e-04	1.4719e-03	2.3022e-01	8.1792e-01	{"n_iterations":3,"converged":true,"exploded":false}	NA	15463	9.9405e-01
C16orf90	-3.4644e-03	1.5050e-02	-2.3019e-01	8.1795e-01	{"n_iterations":3,"converged":true,"exploded":false}	NA	1788	9.9405e-01
COX18	-1.5870e-03	6.8987e-03	-2.3004e-01	8.1806e-01	{"n_iterations":3,"converged":true,"exploded":false}	NA	3441	9.9405e-01
LTBP2	-1.2937e-03	5.6248e-03	-2.2999e-01	8.1810e-01	{"n_iterations":3,"converged":true,"exploded":false}	NA	8820	9.9405e-01
DLX5	5.7411e-03	2.4963e-02	2.2999e-01	8.1810e-01	{"n_iterations":4,"converged":true,"exploded":false}	NA	4266	9.9405e-01
MSANTD1	-1.2564e-03	5.4638e-03	-2.2996e-01	8.1812e-01	{"n_iterations":3,"converged":true,"exploded":false}	NA	9697	9.9405e-01
ADRB1	-3.5887e-03	1.5606e-02	-2.2995e-01	8.1813e-01	{"n_iterations":4,"converged":true,"exploded":false}	CNS	384	9.9405e-01
H6PD	3.8467e-04	1.6733e-03	2.2988e-01	8.1818e-01	{"n_iterations":3,"converged":true,"exploded":false}	NA	6727	9.9405e-01
TRUB2	-1.2966e-03	5.6436e-03	-2.2975e-01	8.1829e-01	{"n_iterations":3,"converged":true,"exploded":false}	NA	17054	9.9405e-01
ATAD1	1.9728e-03	8.5873e-03	2.2973e-01	8.1830e-01	{"n_iterations":3,"converged":true,"exploded":false}	NA	1166	9.9405e-01
SIGLEC1	-4.0943e-04	1.7828e-03	-2.2966e-01	8.1835e-01	{"n_iterations":3,"converged":true,"exploded":false}	NA	14454	9.9405e-01
TMEM185A	-8.6086e-04	3.7489e-03	-2.2963e-01	8.1838e-01	{"n_iterations":3,"converged":true,"exploded":false}	NA	16492	9.9405e-01
NEK9	9.8193e-04	4.2803e-03	2.2941e-01	8.1855e-01	{"n_iterations":3,"converged":true,"exploded":false}	NA	10213	9.9405e-01
CNPY1	-9.9286e-04	4.3293e-03	-2.2933e-01	8.1861e-01	{"n_iterations":3,"converged":true,"exploded":false}	NA	3283	9.9405e-01
AP3S2	-1.6675e-03	7.2719e-03	-2.2931e-01	8.1863e-01	{"n_iterations":3,"converged":true,"exploded":false}	NA	806	9.9405e-01
PDZD9	-2.8215e-03	1.2310e-02	-2.2920e-01	8.1871e-01	{"n_iterations":3,"converged":true,"exploded":false}	NA	11682	9.9405e-01
LAS1L	2.0379e-03	8.8937e-03	2.2914e-01	8.1876e-01	{"n_iterations":3,"converged":true,"exploded":false}	NA	8398	9.9405e-01
CLSTN2	7.5748e-04	3.3070e-03	2.2905e-01	8.1883e-01	{"n_iterations":3,"converged":true,"exploded":false}	NA	3205	9.9405e-01
LSM7	3.1200e-03	1.3624e-02	2.2901e-01	8.1886e-01	{"n_iterations":4,"converged":true,"exploded":false}	NA	8806	9.9405e-01
RPS5	1.2025e-03	5.2525e-03	2.2894e-01	8.1891e-01	{"n_iterations":3,"converged":true,"exploded":false}	NA	13764	9.9405e-01
SLC17A7	2.6448e-03	1.1561e-02	2.2877e-01	8.1905e-01	{"n_iterations":3,"converged":true,"exploded":false}	NA	14574	9.9405e-01
OR4D9	6.9375e-04	3.0327e-03	2.2876e-01	8.1906e-01	{"n_iterations":3,"converged":true,"exploded":false}	NA	11011	9.9405e-01
ADAM28	4.3986e-04	1.9228e-03	2.2875e-01	8.1906e-01	{"n_iterations":3,"converged":true,"exploded":false}	NA	261	9.9405e-01
PI4KB	3.7593e-03	1.6440e-02	2.2867e-01	8.1913e-01	{"n_iterations":4,"converged":true,"exploded":false}	NA	11859	9.9405e-01
BARD1	-6.2712e-04	2.7435e-03	-2.2858e-01	8.1919e-01	{"n_iterations":3,"converged":true,"exploded":false}	NA	1414	9.9405e-01
ZNF221	5.2635e-04	2.3027e-03	2.2858e-01	8.1919e-01	{"n_iterations":3,"converged":true,"exploded":false}	NA	18283	9.9405e-01
OR10A6	-2.5159e-04	1.1008e-03	-2.2855e-01	8.1922e-01	{"n_iterations":3,"converged":true,"exploded":false}	NA	10848	9.9405e-01
SERPINB2	-2.1109e-03	9.2375e-03	-2.2851e-01	8.1925e-01	{"n_iterations":3,"converged":true,"exploded":false}	NA	14256	9.9405e-01
ADGRG6	-8.2600e-04	3.6149e-03	-2.2850e-01	8.1926e-01	{"n_iterations":3,"converged":true,"exploded":false}	NA	341	9.9405e-01
MUC17	-1.8010e-04	7.8822e-04	-2.2848e-01	8.1927e-01	{"n_iterations":3,"converged":true,"exploded":false}	NA	9824	9.9405e-01
PHF5A	-1.3156e-03	5.7596e-03	-2.2842e-01	8.1932e-01	{"n_iterations":3,"converged":true,"exploded":false}	NA	11820	9.9405e-01
CD81	-1.0113e-03	4.4293e-03	-2.2833e-01	8.1939e-01	{"n_iterations":3,"converged":true,"exploded":false}	NA	2581	9.9405e-01
MAFG	-7.1161e-03	3.1171e-02	-2.2829e-01	8.1942e-01	{"n_iterations":4,"converged":true,"exploded":false}	NA	8924	9.9405e-01
RAET1G	-2.0734e-03	9.0862e-03	-2.2820e-01	8.1949e-01	{"n_iterations":3,"converged":true,"exploded":false}	NA	13073	9.9405e-01
INCENP	-2.6527e-04	1.1627e-03	-2.2815e-01	8.1953e-01	{"n_iterations":3,"converged":true,"exploded":false}	NA	7490	9.9405e-01
SPACA9	-2.1406e-03	9.3827e-03	-2.2815e-01	8.1953e-01	{"n_iterations":4,"converged":true,"exploded":false}	NA	15202	9.9405e-01
CCDC113	1.2131e-03	5.3176e-03	2.2812e-01	8.1955e-01	{"n_iterations":3,"converged":true,"exploded":false}	NA	2281	9.9405e-01
MTRF1	1.8983e-03	8.3224e-03	2.2810e-01	8.1957e-01	{"n_iterations":3,"converged":true,"exploded":false}	NA	9800	9.9405e-01
CERT1	-5.6720e-04	2.4877e-03	-2.2800e-01	8.1965e-01	{"n_iterations":3,"converged":true,"exploded":false}	NA	2844	9.9405e-01
PSG2	1.6036e-04	7.0334e-04	2.2799e-01	8.1965e-01	{"n_iterations":3,"converged":true,"exploded":false}	NA	12710	9.9405e-01
SLC25A5	-1.2346e-03	5.4160e-03	-2.2796e-01	8.1968e-01	{"n_iterations":3,"converged":true,"exploded":false}	NA	14667	9.9405e-01
CCDC198	1.0509e-04	4.6103e-04	2.2795e-01	8.1968e-01	{"n_iterations":3,"converged":true,"exploded":false}	NA	2340	9.9405e-01
VMA21	-2.0242e-03	8.8862e-03	-2.2780e-01	8.1981e-01	{"n_iterations":3,"converged":true,"exploded":false}	NA	17661	9.9405e-01
PTPRU	-1.8233e-03	8.0082e-03	-2.2768e-01	8.1989e-01	{"n_iterations":3,"converged":true,"exploded":false}	NA	12873	9.9405e-01
EPS15	1.4349e-03	6.3035e-03	2.2764e-01	8.1993e-01	{"n_iterations":3,"converged":true,"exploded":false}	NA	4962	9.9405e-01
UNC80	-9.4970e-04	4.1726e-03	-2.2760e-01	8.1995e-01	{"n_iterations":3,"converged":true,"exploded":false}	NA	17466	9.9405e-01
CSTA	-3.6432e-03	1.6007e-02	-2.2760e-01	8.1996e-01	{"n_iterations":4,"converged":true,"exploded":false}	NA	3667	9.9405e-01
PRPSAP2	-1.8002e-03	7.9099e-03	-2.2759e-01	8.1996e-01	{"n_iterations":3,"converged":true,"exploded":false}	NA	12622	9.9405e-01
ACVR1	-1.3453e-03	5.9115e-03	-2.2758e-01	8.1997e-01	{"n_iterations":3,"converged":true,"exploded":false}	NA	234	9.9405e-01
KLHL18	-1.7886e-03	7.8602e-03	-2.2755e-01	8.2000e-01	{"n_iterations":3,"converged":true,"exploded":false}	NA	8087	9.9405e-01
BAZ1A	-2.0706e-03	9.1002e-03	-2.2753e-01	8.2001e-01	{"n_iterations":3,"converged":true,"exploded":false}	NA	1424	9.9405e-01
GHITM	-8.2144e-04	3.6109e-03	-2.2749e-01	8.2004e-01	{"n_iterations":3,"converged":true,"exploded":false}	NA	6100	9.9405e-01
ZNF318	-1.3975e-03	6.1449e-03	-2.2743e-01	8.2009e-01	{"n_iterations":3,"converged":true,"exploded":false}	NA	18343	9.9405e-01
PARP14	1.3754e-03	6.0486e-03	2.2739e-01	8.2012e-01	{"n_iterations":3,"converged":true,"exploded":false}	NA	11422	9.9405e-01
PGM3	-1.0084e-03	4.4363e-03	-2.2732e-01	8.2018e-01	{"n_iterations":3,"converged":true,"exploded":false}	NA	11782	9.9405e-01
TCEAL2	4.6426e-04	2.0457e-03	2.2694e-01	8.2047e-01	{"n_iterations":3,"converged":true,"exploded":false}	NA	16006	9.9405e-01
MAPK1IP1L	2.3349e-03	1.0290e-02	2.2691e-01	8.2050e-01	{"n_iterations":4,"converged":true,"exploded":false}	NA	9052	9.9405e-01
TNFSF9	4.0668e-04	1.7925e-03	2.2688e-01	8.2052e-01	{"n_iterations":3,"converged":true,"exploded":false}	NA	16722	9.9405e-01
PEAK3	2.0003e-03	8.8178e-03	2.2685e-01	8.2054e-01	{"n_iterations":3,"converged":true,"exploded":false}	NA	11689	9.9405e-01
THUMPD2	9.6062e-04	4.2349e-03	2.2683e-01	8.2055e-01	{"n_iterations":3,"converged":true,"exploded":false}	NA	16256	9.9405e-01
TRIM48	-5.1849e-04	2.2866e-03	-2.2675e-01	8.2062e-01	{"n_iterations":3,"converged":true,"exploded":false}	NA	16955	9.9405e-01
ZNF106	7.9490e-04	3.5064e-03	2.2670e-01	8.2066e-01	{"n_iterations":3,"converged":true,"exploded":false}	NA	18225	9.9405e-01
PGRMC1	5.3720e-03	2.3717e-02	2.2650e-01	8.2081e-01	{"n_iterations":4,"converged":true,"exploded":false}	NA	11788	9.9405e-01
CTSC	-2.6327e-04	1.1625e-03	-2.2647e-01	8.2083e-01	{"n_iterations":3,"converged":true,"exploded":false}	NA	3725	9.9405e-01
TPK1	1.6879e-03	7.4531e-03	2.2647e-01	8.2084e-01	{"n_iterations":3,"converged":true,"exploded":false}	NA	16825	9.9405e-01
KPRP	-1.9542e-03	8.6295e-03	-2.2645e-01	8.2085e-01	{"n_iterations":3,"converged":true,"exploded":false}	NA	8169	9.9405e-01
CDKL4	-1.9018e-03	8.3999e-03	-2.2641e-01	8.2088e-01	{"n_iterations":3,"converged":true,"exploded":false}	NA	2700	9.9405e-01
VAT1	3.3800e-03	1.4934e-02	2.2632e-01	8.2095e-01	{"n_iterations":4,"converged":true,"exploded":false}	NA	17612	9.9405e-01
CXorf65	-1.0387e-02	4.5899e-02	-2.2631e-01	8.2096e-01	{"n_iterations":5,"converged":true,"exploded":false}	NA	3797	9.9405e-01
MEIOC	5.9452e-04	2.6282e-03	2.2621e-01	8.2104e-01	{"n_iterations":3,"converged":true,"exploded":false}	NA	9255	9.9405e-01
CD5L	-4.8009e-04	2.1225e-03	-2.2619e-01	8.2105e-01	{"n_iterations":3,"converged":true,"exploded":false}	NA	2569	9.9405e-01
EHMT1	8.2960e-04	3.6697e-03	2.2606e-01	8.2115e-01	{"n_iterations":3,"converged":true,"exploded":false}	NA	4726	9.9405e-01
RIPPLY2	2.7722e-04	1.2264e-03	2.2605e-01	8.2116e-01	{"n_iterations":3,"converged":true,"exploded":false}	NA	13489	9.9405e-01
LRG1	-1.4184e-03	6.2749e-03	-2.2604e-01	8.2117e-01	{"n_iterations":3,"converged":true,"exploded":false}	NA	8678	9.9405e-01
PLA2G2A	-4.5767e-03	2.0247e-02	-2.2604e-01	8.2117e-01	{"n_iterations":3,"converged":true,"exploded":false}	NA	11989	9.9405e-01
CHRNE	-3.7854e-04	1.6751e-03	-2.2597e-01	8.2122e-01	{"n_iterations":3,"converged":true,"exploded":false}	NA	3018	9.9405e-01
CST2	3.8796e-04	1.7190e-03	2.2569e-01	8.2144e-01	{"n_iterations":3,"converged":true,"exploded":false}	NA	3658	9.9405e-01
S100A13	1.6930e-03	7.5059e-03	2.2556e-01	8.2155e-01	{"n_iterations":3,"converged":true,"exploded":false}	NA	13911	9.9405e-01
ADI1	5.3577e-04	2.3760e-03	2.2549e-01	8.2160e-01	{"n_iterations":3,"converged":true,"exploded":false}	NA	356	9.9405e-01
RFPL4AL1	9.9154e-04	4.3975e-03	2.2548e-01	8.2161e-01	{"n_iterations":3,"converged":true,"exploded":false}	NA	13352	9.9405e-01
GTF3C3	-2.2946e-03	1.0180e-02	-2.2540e-01	8.2167e-01	{"n_iterations":3,"converged":true,"exploded":false}	NA	6600	9.9405e-01
H2AC14	-1.3036e-02	5.7850e-02	-2.2534e-01	8.2172e-01	{"n_iterations":4,"converged":true,"exploded":false}	NA	6662	9.9405e-01
FERMT3	5.9519e-04	2.6416e-03	2.2532e-01	8.2173e-01	{"n_iterations":3,"converged":true,"exploded":false}	NA	5520	9.9405e-01
CZIB	9.2775e-04	4.1186e-03	2.2526e-01	8.2178e-01	{"n_iterations":3,"converged":true,"exploded":false}	NA	3896	9.9405e-01
ITGAV	-2.9764e-04	1.3225e-03	-2.2506e-01	8.2193e-01	{"n_iterations":3,"converged":true,"exploded":false}	NA	7666	9.9405e-01
SPATS2L	1.6374e-04	7.2789e-04	2.2495e-01	8.2202e-01	{"n_iterations":3,"converged":true,"exploded":false}	NA	15268	9.9405e-01
SPCS2	3.8216e-03	1.6994e-02	2.2488e-01	8.2207e-01	{"n_iterations":3,"converged":true,"exploded":false}	NA	15272	9.9405e-01
GCLM	2.9221e-03	1.2997e-02	2.2482e-01	8.2212e-01	{"n_iterations":3,"converged":true,"exploded":false}	NA	6013	9.9405e-01
SLC43A1	-3.1437e-03	1.3985e-02	-2.2480e-01	8.2214e-01	{"n_iterations":4,"converged":true,"exploded":false}	NA	14795	9.9405e-01
CYP8B1	-3.4166e-03	1.5212e-02	-2.2461e-01	8.2229e-01	{"n_iterations":4,"converged":true,"exploded":false}	NA	3880	9.9405e-01
PSMB4	6.4638e-04	2.8779e-03	2.2460e-01	8.2229e-01	{"n_iterations":3,"converged":true,"exploded":false}	NA	12734	9.9405e-01
ANKRD31	-6.8321e-04	3.0438e-03	-2.2446e-01	8.2240e-01	{"n_iterations":3,"converged":true,"exploded":false}	NA	706	9.9405e-01
DZANK1	5.8056e-04	2.5866e-03	2.2445e-01	8.2241e-01	{"n_iterations":3,"converged":true,"exploded":false}	NA	4585	9.9405e-01
TRNT1	-8.4930e-04	3.7860e-03	-2.2433e-01	8.2250e-01	{"n_iterations":3,"converged":true,"exploded":false}	NA	17024	9.9405e-01
DDB1	1.4762e-03	6.5809e-03	2.2431e-01	8.2252e-01	{"n_iterations":3,"converged":true,"exploded":false}	NA	4008	9.9405e-01
SLTM	-2.3576e-03	1.0514e-02	-2.2423e-01	8.2258e-01	{"n_iterations":3,"converged":true,"exploded":false}	NA	14934	9.9405e-01
PRDM1	1.8034e-03	8.0449e-03	2.2417e-01	8.2262e-01	{"n_iterations":3,"converged":true,"exploded":false}	NA	12487	9.9405e-01
DOC2A	-7.9750e-04	3.5588e-03	-2.2409e-01	8.2268e-01	{"n_iterations":3,"converged":true,"exploded":false}	NA	4394	9.9405e-01
KCNJ9	3.1441e-03	1.4035e-02	2.2401e-01	8.2275e-01	{"n_iterations":3,"converged":true,"exploded":false}	NA	7856	9.9405e-01
BOC	5.9783e-04	2.6704e-03	2.2388e-01	8.2285e-01	{"n_iterations":3,"converged":true,"exploded":false}	NA	1595	9.9405e-01
IQCA1	-5.7129e-04	2.5518e-03	-2.2387e-01	8.2286e-01	{"n_iterations":3,"converged":true,"exploded":false}	NA	7572	9.9405e-01
ECE1	5.5455e-04	2.4776e-03	2.2383e-01	8.2289e-01	{"n_iterations":3,"converged":true,"exploded":false}	NA	4614	9.9405e-01
PIAS2	6.6838e-04	2.9874e-03	2.2373e-01	8.2296e-01	{"n_iterations":3,"converged":true,"exploded":false}	NA	11862	9.9405e-01
HDHD2	-2.3657e-03	1.0578e-02	-2.2364e-01	8.2303e-01	{"n_iterations":4,"converged":true,"exploded":false}	NA	6819	9.9405e-01
PHC2	-1.4097e-03	6.3042e-03	-2.2361e-01	8.2306e-01	{"n_iterations":3,"converged":true,"exploded":false}	NA	11800	9.9405e-01
AKR1B1	-1.8647e-03	8.3405e-03	-2.2358e-01	8.2309e-01	{"n_iterations":3,"converged":true,"exploded":false}	NA	511	9.9405e-01
KRTAP5-7	-4.3421e-04	1.9422e-03	-2.2356e-01	8.2310e-01	{"n_iterations":3,"converged":true,"exploded":false}	NA	8313	9.9405e-01
UBA3	3.0248e-03	1.3531e-02	2.2354e-01	8.2311e-01	{"n_iterations":4,"converged":true,"exploded":false}	NA	17293	9.9405e-01
PHYH	-8.1117e-04	3.6291e-03	-2.2352e-01	8.2313e-01	{"n_iterations":3,"converged":true,"exploded":false}	NA	11848	9.9405e-01
SELENOP	-1.1402e-03	5.1018e-03	-2.2349e-01	8.2315e-01	{"n_iterations":3,"converged":true,"exploded":false}	NA	14174	9.9405e-01
SHTN1	1.9481e-03	8.7174e-03	2.2347e-01	8.2317e-01	{"n_iterations":3,"converged":true,"exploded":false}	NA	14445	9.9405e-01
TRIM21	-1.7165e-03	7.6819e-03	-2.2345e-01	8.2318e-01	{"n_iterations":3,"converged":true,"exploded":false}	NA	16925	9.9405e-01
ANTXRL	5.1343e-04	2.2979e-03	2.2343e-01	8.2320e-01	{"n_iterations":3,"converged":true,"exploded":false}	NA	765	9.9405e-01
ZNF280A	2.7103e-04	1.2132e-03	2.2339e-01	8.2323e-01	{"n_iterations":3,"converged":true,"exploded":false}	NA	18321	9.9405e-01
RSRC1	1.2739e-03	5.7078e-03	2.2318e-01	8.2339e-01	{"n_iterations":3,"converged":true,"exploded":false}	NA	13833	9.9405e-01
MLYCD	1.1761e-04	5.2707e-04	2.2314e-01	8.2343e-01	{"n_iterations":3,"converged":true,"exploded":false}	NA	9447	9.9405e-01
DOHH	-3.2391e-03	1.4518e-02	-2.2311e-01	8.2345e-01	{"n_iterations":4,"converged":true,"exploded":false}	NA	4407	9.9405e-01
MEIOB	1.1453e-03	5.1368e-03	2.2295e-01	8.2357e-01	{"n_iterations":3,"converged":true,"exploded":false}	NA	9254	9.9405e-01
SYNJ2BP-COX16	1.3118e-03	5.8838e-03	2.2295e-01	8.2357e-01	{"n_iterations":3,"converged":true,"exploded":false}	NA	15765	9.9405e-01
USP18	4.3754e-03	1.9627e-02	2.2293e-01	8.2359e-01	{"n_iterations":4,"converged":true,"exploded":false}	NA	17529	9.9405e-01
SLC2A4RG	7.3039e-04	3.2797e-03	2.2270e-01	8.2377e-01	{"n_iterations":3,"converged":true,"exploded":false}	NA	14703	9.9405e-01
KCND1	-2.7415e-03	1.2312e-02	-2.2266e-01	8.2380e-01	{"n_iterations":3,"converged":true,"exploded":false}	NA	7817	9.9405e-01
LINC02210-CRHR1	-1.0172e-03	4.5693e-03	-2.2261e-01	8.2384e-01	{"n_iterations":3,"converged":true,"exploded":false}	NA	8572	9.9405e-01
ERCC1	1.4467e-03	6.4998e-03	2.2258e-01	8.2386e-01	{"n_iterations":3,"converged":true,"exploded":false}	NA	4982	9.9405e-01
PRDX4	7.0851e-04	3.1837e-03	2.2255e-01	8.2389e-01	{"n_iterations":3,"converged":true,"exploded":false}	NA	12505	9.9405e-01
PPP1R16B	1.9101e-03	8.5844e-03	2.2251e-01	8.2392e-01	{"n_iterations":3,"converged":true,"exploded":false}	NA	12387	9.9405e-01
TLX3	-3.7077e-03	1.6674e-02	-2.2236e-01	8.2403e-01	{"n_iterations":4,"converged":true,"exploded":false}	NA	16352	9.9405e-01
TRMT10A	-5.7156e-04	2.5717e-03	-2.2225e-01	8.2412e-01	{"n_iterations":3,"converged":true,"exploded":false}	NA	17006	9.9405e-01
RXRB	-6.9125e-03	3.1105e-02	-2.2223e-01	8.2413e-01	{"n_iterations":4,"converged":true,"exploded":false}	NA	13899	9.9405e-01
CRIP1	-3.2419e-04	1.4591e-03	-2.2219e-01	8.2417e-01	{"n_iterations":3,"converged":true,"exploded":false}	NA	3556	9.9405e-01
MIIP	3.3410e-04	1.5043e-03	2.2210e-01	8.2423e-01	{"n_iterations":3,"converged":true,"exploded":false}	NA	9393	9.9405e-01
EPS8	1.2895e-03	5.8063e-03	2.2208e-01	8.2425e-01	{"n_iterations":3,"converged":true,"exploded":false}	NA	4964	9.9405e-01
APOBEC3F	2.2569e-04	1.0166e-03	2.2200e-01	8.2431e-01	{"n_iterations":3,"converged":true,"exploded":false}	NA	852	9.9405e-01
OR5AC2	-2.1539e-04	9.7030e-04	-2.2198e-01	8.2433e-01	{"n_iterations":3,"converged":true,"exploded":false}	NA	11089	9.9405e-01
RASA3	1.4575e-03	6.5693e-03	2.2186e-01	8.2442e-01	{"n_iterations":3,"converged":true,"exploded":false}	NA	13132	9.9405e-01
DPYD	4.1258e-04	1.8601e-03	2.2180e-01	8.2447e-01	{"n_iterations":3,"converged":true,"exploded":false}	NA	4457	9.9405e-01
RND3	-5.2146e-03	2.3514e-02	-2.2177e-01	8.2450e-01	{"n_iterations":4,"converged":true,"exploded":false}	NA	13531	9.9405e-01
FLOT1	-3.4520e-03	1.5570e-02	-2.2171e-01	8.2454e-01	{"n_iterations":4,"converged":true,"exploded":false}	NA	5633	9.9405e-01
ATP6V1G2	1.2414e-03	5.6015e-03	2.2162e-01	8.2461e-01	{"n_iterations":3,"converged":true,"exploded":false}	NA	1289	9.9405e-01
SESN2	-3.2688e-03	1.4756e-02	-2.2153e-01	8.2468e-01	{"n_iterations":4,"converged":true,"exploded":false}	NA	14281	9.9405e-01
RDH11	8.9822e-04	4.0553e-03	2.2149e-01	8.2471e-01	{"n_iterations":3,"converged":true,"exploded":false}	NA	13274	9.9405e-01
PPIAL4G	3.4871e-03	1.5745e-02	2.2146e-01	8.2473e-01	{"n_iterations":3,"converged":true,"exploded":false}	NA	12340	9.9405e-01
NFYB	-2.1594e-03	9.7591e-03	-2.2127e-01	8.2488e-01	{"n_iterations":3,"converged":true,"exploded":false}	NA	10281	9.9405e-01
TAF1L	-7.3994e-04	3.3447e-03	-2.2123e-01	8.2492e-01	{"n_iterations":3,"converged":true,"exploded":false}	NA	15836	9.9405e-01
NME9	1.9326e-03	8.7379e-03	2.2117e-01	8.2496e-01	{"n_iterations":3,"converged":true,"exploded":false}	NA	10395	9.9405e-01
ANXA1	-6.4674e-04	2.9261e-03	-2.2103e-01	8.2507e-01	{"n_iterations":3,"converged":true,"exploded":false}	NA	766	9.9405e-01
EAPP	1.3221e-03	5.9838e-03	2.2095e-01	8.2513e-01	{"n_iterations":3,"converged":true,"exploded":false}	NA	4600	9.9405e-01
ING1	-2.0121e-04	9.1107e-04	-2.2085e-01	8.2521e-01	{"n_iterations":3,"converged":true,"exploded":false}	NA	7492	9.9405e-01
TTK	-1.1786e-03	5.3366e-03	-2.2085e-01	8.2521e-01	{"n_iterations":3,"converged":true,"exploded":false}	NA	17177	9.9405e-01
OLA1	-1.2018e-03	5.4421e-03	-2.2083e-01	8.2523e-01	{"n_iterations":3,"converged":true,"exploded":false}	NA	10802	9.9405e-01
PADI1	2.0099e-04	9.1019e-04	2.2082e-01	8.2523e-01	{"n_iterations":3,"converged":true,"exploded":false}	NA	11342	9.9405e-01
TMEM154	-2.3463e-04	1.0631e-03	-2.2071e-01	8.2532e-01	{"n_iterations":3,"converged":true,"exploded":false}	NA	16459	9.9405e-01
DDX18	9.1519e-04	4.1466e-03	2.2071e-01	8.2532e-01	{"n_iterations":3,"converged":true,"exploded":false}	NA	4031	9.9405e-01
CUL4B	-1.0247e-03	4.6474e-03	-2.2050e-01	8.2548e-01	{"n_iterations":3,"converged":true,"exploded":false}	NA	3753	9.9405e-01
NRIP1	3.8254e-04	1.7366e-03	2.2028e-01	8.2565e-01	{"n_iterations":3,"converged":true,"exploded":false}	NA	10576	9.9405e-01
CCNT2	-3.2675e-03	1.4838e-02	-2.2021e-01	8.2571e-01	{"n_iterations":4,"converged":true,"exploded":false}	NA	2474	9.9405e-01
XPC	1.3221e-03	6.0041e-03	2.2019e-01	8.2572e-01	{"n_iterations":3,"converged":true,"exploded":false}	NA	17931	9.9405e-01
CRB1	-7.0316e-04	3.1956e-03	-2.2004e-01	8.2584e-01	{"n_iterations":3,"converged":true,"exploded":false}	NA	3529	9.9405e-01
TRIM69	7.2712e-04	3.3053e-03	2.1999e-01	8.2588e-01	{"n_iterations":3,"converged":true,"exploded":false}	NA	16982	9.9405e-01
TSPAN9	-2.4590e-04	1.1190e-03	-2.1976e-01	8.2606e-01	{"n_iterations":3,"converged":true,"exploded":false}	NA	17106	9.9405e-01
TMEM35A	-2.0000e-02	9.1168e-02	-2.1938e-01	8.2636e-01	{"n_iterations":4,"converged":true,"exploded":false}	NA	16579	9.9405e-01
NCKAP1	-4.6579e-04	2.1252e-03	-2.1917e-01	8.2652e-01	{"n_iterations":3,"converged":true,"exploded":false}	NA	10090	9.9405e-01
GIP	-2.3889e-04	1.0901e-03	-2.1914e-01	8.2654e-01	{"n_iterations":3,"converged":true,"exploded":false}	NA	6125	9.9405e-01
EFCAB3	3.7777e-04	1.7243e-03	2.1909e-01	8.2658e-01	{"n_iterations":3,"converged":true,"exploded":false}	NA	4678	9.9405e-01
MX1	-4.8881e-04	2.2312e-03	-2.1908e-01	8.2659e-01	{"n_iterations":3,"converged":true,"exploded":false}	NA	9847	9.9405e-01
TMEM170A	1.2805e-03	5.8504e-03	2.1887e-01	8.2675e-01	{"n_iterations":3,"converged":true,"exploded":false}	NA	16473	9.9405e-01
DNAAF4	2.9588e-04	1.3521e-03	2.1883e-01	8.2678e-01	{"n_iterations":3,"converged":true,"exploded":false}	NA	4299	9.9405e-01
ZNF675	1.3469e-03	6.1578e-03	2.1873e-01	8.2686e-01	{"n_iterations":3,"converged":true,"exploded":false}	NA	18588	9.9405e-01
SLC30A3	2.1123e-03	9.6585e-03	2.1870e-01	8.2688e-01	{"n_iterations":3,"converged":true,"exploded":false}	NA	14712	9.9405e-01
YJU2	-2.4552e-03	1.1227e-02	-2.1868e-01	8.2690e-01	{"n_iterations":3,"converged":true,"exploded":false}	NA	17978	9.9405e-01
SPATS2	-9.4205e-04	4.3111e-03	-2.1852e-01	8.2703e-01	{"n_iterations":3,"converged":true,"exploded":false}	NA	15267	9.9405e-01
SNX13	-1.0590e-03	4.8465e-03	-2.1851e-01	8.2703e-01	{"n_iterations":3,"converged":true,"exploded":false}	NA	15105	9.9405e-01
TFDP1	-1.1653e-03	5.3343e-03	-2.1845e-01	8.2708e-01	{"n_iterations":3,"converged":true,"exploded":false}	NA	16166	9.9405e-01
HTR1D	2.3649e-03	1.0837e-02	2.1822e-01	8.2726e-01	{"n_iterations":3,"converged":true,"exploded":false}	CNS	7186	9.9405e-01
PURB	-3.9141e-03	1.7937e-02	-2.1821e-01	8.2726e-01	{"n_iterations":3,"converged":true,"exploded":false}	NA	12890	9.9405e-01
MTRFR	8.8474e-04	4.0558e-03	2.1814e-01	8.2732e-01	{"n_iterations":3,"converged":true,"exploded":false}	NA	9802	9.9405e-01
LAPTM5	2.4481e-04	1.1223e-03	2.1813e-01	8.2733e-01	{"n_iterations":3,"converged":true,"exploded":false}	NA	8387	9.9405e-01
DEXI	-2.7319e-04	1.2528e-03	-2.1807e-01	8.2738e-01	{"n_iterations":3,"converged":true,"exploded":false}	NA	4146	9.9405e-01
OR14C36	-2.2623e-04	1.0377e-03	-2.1801e-01	8.2742e-01	{"n_iterations":3,"converged":true,"exploded":false}	NA	10899	9.9405e-01
NEK3	9.5097e-04	4.3622e-03	2.1800e-01	8.2743e-01	{"n_iterations":3,"converged":true,"exploded":false}	NA	10207	9.9405e-01
SPATA31A5	5.8903e-04	2.7023e-03	2.1797e-01	8.2745e-01	{"n_iterations":3,"converged":true,"exploded":false}	NA	15244	9.9405e-01
RNASE9	-6.2189e-04	2.8532e-03	-2.1796e-01	8.2746e-01	{"n_iterations":3,"converged":true,"exploded":false}	NA	13520	9.9405e-01
DPY19L1	-2.2406e-04	1.0280e-03	-2.1795e-01	8.2747e-01	{"n_iterations":3,"converged":true,"exploded":false}	NA	4452	9.9405e-01
ADAMTSL2	2.0595e-03	9.4575e-03	2.1777e-01	8.2761e-01	{"n_iterations":3,"converged":true,"exploded":false}	NA	290	9.9405e-01
ZFP82	3.3305e-04	1.5303e-03	2.1763e-01	8.2771e-01	{"n_iterations":3,"converged":true,"exploded":false}	NA	18158	9.9405e-01
TTLL9	6.2579e-04	2.8769e-03	2.1752e-01	8.2780e-01	{"n_iterations":3,"converged":true,"exploded":false}	NA	17191	9.9405e-01
CLN5	1.5025e-04	6.9081e-04	2.1750e-01	8.2782e-01	{"n_iterations":3,"converged":true,"exploded":false}	NA	3185	9.9405e-01
EIF2B4	3.2684e-04	1.5030e-03	2.1747e-01	8.2785e-01	{"n_iterations":3,"converged":true,"exploded":false}	NA	4745	9.9405e-01
ATP7A	-4.3377e-04	1.9958e-03	-2.1735e-01	8.2794e-01	{"n_iterations":3,"converged":true,"exploded":false}	NA	1293	9.9405e-01
RAB23	1.4391e-03	6.6235e-03	2.1727e-01	8.2800e-01	{"n_iterations":3,"converged":true,"exploded":false}	NA	12976	9.9405e-01
ZNF160	2.2789e-04	1.0489e-03	2.1726e-01	8.2801e-01	{"n_iterations":3,"converged":true,"exploded":false}	NA	18251	9.9405e-01
COQ2	1.3042e-03	6.0037e-03	2.1723e-01	8.2803e-01	{"n_iterations":3,"converged":true,"exploded":false}	NA	3415	9.9405e-01
LIPN	-4.6894e-04	2.1592e-03	-2.1718e-01	8.2807e-01	{"n_iterations":3,"converged":true,"exploded":false}	NA	8588	9.9405e-01
ZNF688	2.6908e-03	1.2396e-02	2.1707e-01	8.2815e-01	{"n_iterations":4,"converged":true,"exploded":false}	NA	18599	9.9405e-01
CKAP4	-2.7238e-03	1.2548e-02	-2.1706e-01	8.2816e-01	{"n_iterations":3,"converged":true,"exploded":false}	NA	3079	9.9405e-01
DLX4	-2.4902e-04	1.1473e-03	-2.1704e-01	8.2818e-01	{"n_iterations":3,"converged":true,"exploded":false}	NA	4265	9.9405e-01
SYDE2	2.1029e-03	9.6899e-03	2.1702e-01	8.2819e-01	{"n_iterations":3,"converged":true,"exploded":false}	NA	15742	9.9405e-01
KRTAP13-1	-3.9338e-03	1.8138e-02	-2.1687e-01	8.2831e-01	{"n_iterations":4,"converged":true,"exploded":false}	NA	8259	9.9405e-01
C6orf62	-4.1106e-03	1.8961e-02	-2.1679e-01	8.2837e-01	{"n_iterations":4,"converged":true,"exploded":false}	NA	1984	9.9405e-01
PTPN20	-3.3105e-04	1.5273e-03	-2.1675e-01	8.2840e-01	{"n_iterations":3,"converged":true,"exploded":false}	NA	12844	9.9405e-01
CARD14	1.2146e-04	5.6053e-04	2.1669e-01	8.2845e-01	{"n_iterations":3,"converged":true,"exploded":false}	NA	2171	9.9405e-01
SLC35A2	-5.4220e-03	2.5032e-02	-2.1661e-01	8.2852e-01	{"n_iterations":4,"converged":true,"exploded":false}	NA	14727	9.9405e-01
ACP7	6.7676e-04	3.1254e-03	2.1654e-01	8.2857e-01	{"n_iterations":3,"converged":true,"exploded":false}	NA	180	9.9405e-01
SFTPB	-1.8168e-04	8.3912e-04	-2.1651e-01	8.2859e-01	{"n_iterations":3,"converged":true,"exploded":false}	NA	14330	9.9405e-01
CD200R1L	2.0821e-03	9.6236e-03	2.1635e-01	8.2871e-01	{"n_iterations":3,"converged":true,"exploded":false}	NA	2525	9.9405e-01
PRKCB	5.2126e-04	2.4105e-03	2.1625e-01	8.2880e-01	{"n_iterations":3,"converged":true,"exploded":false}	NA	12547	9.9405e-01
CTTNBP2NL	-3.2720e-03	1.5138e-02	-2.1614e-01	8.2888e-01	{"n_iterations":4,"converged":true,"exploded":false}	NA	3740	9.9405e-01
SDF2	2.7892e-03	1.2916e-02	2.1594e-01	8.2903e-01	{"n_iterations":3,"converged":true,"exploded":false}	NA	14109	9.9405e-01
CAB39	3.5284e-03	1.6340e-02	2.1594e-01	8.2904e-01	{"n_iterations":4,"converged":true,"exploded":false}	NA	2037	9.9405e-01
PHF6	1.6620e-03	7.7000e-03	2.1584e-01	8.2911e-01	{"n_iterations":3,"converged":true,"exploded":false}	NA	11821	9.9405e-01
GNL3L	-2.2025e-03	1.0210e-02	-2.1572e-01	8.2920e-01	{"n_iterations":3,"converged":true,"exploded":false}	NA	6266	9.9405e-01
SOX18	-3.1650e-03	1.4677e-02	-2.1563e-01	8.2927e-01	{"n_iterations":4,"converged":true,"exploded":false}	NA	15174	9.9405e-01
TXNIP	1.8814e-03	8.7277e-03	2.1556e-01	8.2933e-01	{"n_iterations":3,"converged":true,"exploded":false}	NA	17265	9.9405e-01
TP53BP2	-4.6527e-04	2.1587e-03	-2.1553e-01	8.2936e-01	{"n_iterations":3,"converged":true,"exploded":false}	NA	16801	9.9405e-01
HAMP	-1.8847e-03	8.7458e-03	-2.1550e-01	8.2938e-01	{"n_iterations":3,"converged":true,"exploded":false}	NA	6743	9.9405e-01
AFTPH	-1.3450e-03	6.2468e-03	-2.1531e-01	8.2952e-01	{"n_iterations":3,"converged":true,"exploded":false}	NA	408	9.9405e-01
DGKB	-2.7318e-04	1.2697e-03	-2.1516e-01	8.2964e-01	{"n_iterations":3,"converged":true,"exploded":false}	NA	4156	9.9405e-01
SRC	-5.0270e-03	2.3365e-02	-2.1515e-01	8.2965e-01	{"n_iterations":4,"converged":true,"exploded":false}	NA	15399	9.9405e-01
RAB12	5.4233e-03	2.5210e-02	2.1513e-01	8.2967e-01	{"n_iterations":4,"converged":true,"exploded":false}	NA	12964	9.9405e-01
LIAS	-2.6975e-04	1.2539e-03	-2.1512e-01	8.2967e-01	{"n_iterations":3,"converged":true,"exploded":false}	NA	8537	9.9405e-01
CD1D	-9.3916e-04	4.3693e-03	-2.1495e-01	8.2981e-01	{"n_iterations":3,"converged":true,"exploded":false}	NA	2520	9.9405e-01
CRNKL1	5.3438e-04	2.4875e-03	2.1483e-01	8.2990e-01	{"n_iterations":3,"converged":true,"exploded":false}	NA	3571	9.9405e-01
FLVCR1	-3.6391e-04	1.6942e-03	-2.1480e-01	8.2992e-01	{"n_iterations":3,"converged":true,"exploded":false}	NA	5642	9.9405e-01
LCMT1	-1.0870e-03	5.0636e-03	-2.1466e-01	8.3003e-01	{"n_iterations":3,"converged":true,"exploded":false}	NA	8435	9.9405e-01
IDO1	2.1327e-03	9.9380e-03	2.1460e-01	8.3008e-01	{"n_iterations":3,"converged":true,"exploded":false}	NA	7253	9.9405e-01
CLDN19	-1.2309e-03	5.7385e-03	-2.1450e-01	8.3016e-01	{"n_iterations":3,"converged":true,"exploded":false}	NA	3118	9.9405e-01
GSTA4	4.1899e-03	1.9534e-02	2.1449e-01	8.3016e-01	{"n_iterations":4,"converged":true,"exploded":false}	NA	6562	9.9405e-01
LIN7A	2.2987e-03	1.0721e-02	2.1441e-01	8.3023e-01	{"n_iterations":3,"converged":true,"exploded":false}	NA	8568	9.9405e-01
PKN1	-2.0392e-03	9.5114e-03	-2.1440e-01	8.3023e-01	{"n_iterations":3,"converged":true,"exploded":false}	NA	11974	9.9405e-01
CACNA2D1	1.9600e-03	9.1422e-03	2.1439e-01	8.3024e-01	{"n_iterations":3,"converged":true,"exploded":false}	NA	2062	9.9405e-01
AJUBA	-9.0950e-04	4.2428e-03	-2.1436e-01	8.3026e-01	{"n_iterations":3,"converged":true,"exploded":false}	NA	480	9.9405e-01
EIF5A	-3.3741e-03	1.5744e-02	-2.1431e-01	8.3031e-01	{"n_iterations":3,"converged":true,"exploded":false}	NA	4782	9.9405e-01
H4C5	-2.1213e-03	9.9028e-03	-2.1421e-01	8.3038e-01	{"n_iterations":3,"converged":true,"exploded":false}	NA	6722	9.9405e-01
ABHD3	-2.9054e-03	1.3565e-02	-2.1419e-01	8.3040e-01	{"n_iterations":3,"converged":true,"exploded":false}	NA	93	9.9405e-01
DEFB131B	-3.5490e-01	1.6570e+00	-2.1419e-01	8.3040e-01	{"n_iterations":12,"converged":true,"exploded":false}	NA	4100	9.9405e-01
GNL3	-1.2532e-03	5.8528e-03	-2.1411e-01	8.3046e-01	{"n_iterations":3,"converged":true,"exploded":false}	NA	6265	9.9405e-01
VIL1	-1.3529e-03	6.3211e-03	-2.1403e-01	8.3052e-01	{"n_iterations":3,"converged":true,"exploded":false}	NA	17649	9.9405e-01
CEP97	1.3158e-03	6.1500e-03	2.1394e-01	8.3059e-01	{"n_iterations":3,"converged":true,"exploded":false}	NA	2832	9.9405e-01
ADCK1	-1.1973e-03	5.5979e-03	-2.1389e-01	8.3063e-01	{"n_iterations":3,"converged":true,"exploded":false}	NA	302	9.9405e-01
TUBB6	2.1067e-03	9.8531e-03	2.1381e-01	8.3070e-01	{"n_iterations":3,"converged":true,"exploded":false}	NA	17217	9.9405e-01
OR5T1	-5.6916e-04	2.6629e-03	-2.1374e-01	8.3075e-01	{"n_iterations":3,"converged":true,"exploded":false}	NA	11128	9.9405e-01
MYOC	1.4781e-03	6.9168e-03	2.1370e-01	8.3078e-01	{"n_iterations":3,"converged":true,"exploded":false}	NA	9939	9.9405e-01
CMTM6	7.7196e-04	3.6126e-03	2.1368e-01	8.3079e-01	{"n_iterations":3,"converged":true,"exploded":false}	NA	3236	9.9405e-01
SPTA1	3.6351e-04	1.7012e-03	2.1368e-01	8.3080e-01	{"n_iterations":3,"converged":true,"exploded":false}	NA	15377	9.9405e-01
SLC13A3	-1.0803e-03	5.0567e-03	-2.1365e-01	8.3082e-01	{"n_iterations":3,"converged":true,"exploded":false}	NA	14544	9.9405e-01
EGR1	5.3738e-03	2.5155e-02	2.1363e-01	8.3084e-01	{"n_iterations":4,"converged":true,"exploded":false}	NA	4714	9.9405e-01
GET4	-1.2112e-03	5.6710e-03	-2.1357e-01	8.3088e-01	{"n_iterations":3,"converged":true,"exploded":false}	NA	6062	9.9405e-01
CPSF2	1.0898e-03	5.1046e-03	2.1349e-01	8.3094e-01	{"n_iterations":3,"converged":true,"exploded":false}	NA	3501	9.9405e-01
TARBP1	-2.0747e-04	9.7310e-04	-2.1321e-01	8.3117e-01	{"n_iterations":3,"converged":true,"exploded":false}	NA	15878	9.9405e-01
BARX2	6.6921e-04	3.1394e-03	2.1316e-01	8.3120e-01	{"n_iterations":3,"converged":true,"exploded":false}	NA	1418	9.9405e-01
NGRN	8.4902e-04	3.9835e-03	2.1313e-01	8.3122e-01	{"n_iterations":3,"converged":true,"exploded":false}	NA	10289	9.9405e-01
NDUFAF1	-2.5974e-04	1.2191e-03	-2.1306e-01	8.3128e-01	{"n_iterations":3,"converged":true,"exploded":false}	NA	10146	9.9405e-01
ALCAM	1.1236e-03	5.2751e-03	2.1300e-01	8.3133e-01	{"n_iterations":3,"converged":true,"exploded":false}	NA	531	9.9405e-01
RASSF8	-7.8765e-04	3.7007e-03	-2.1284e-01	8.3146e-01	{"n_iterations":3,"converged":true,"exploded":false}	NA	13164	9.9405e-01
ACTL7A	-1.4523e-03	6.8250e-03	-2.1279e-01	8.3149e-01	{"n_iterations":3,"converged":true,"exploded":false}	NA	213	9.9405e-01
MAGEB2	-1.4847e-03	6.9776e-03	-2.1278e-01	8.3150e-01	{"n_iterations":3,"converged":true,"exploded":false}	NA	8940	9.9405e-01
LGALS4	-2.7513e-03	1.2931e-02	-2.1277e-01	8.3150e-01	{"n_iterations":3,"converged":true,"exploded":false}	NA	8503	9.9405e-01
PKP1	9.9285e-04	4.6706e-03	2.1257e-01	8.3166e-01	{"n_iterations":3,"converged":true,"exploded":false}	NA	11979	9.9405e-01
CCDC174	1.9364e-03	9.1136e-03	2.1247e-01	8.3174e-01	{"n_iterations":3,"converged":true,"exploded":false}	NA	2322	9.9405e-01
MSRA	1.5491e-03	7.2915e-03	2.1246e-01	8.3175e-01	{"n_iterations":4,"converged":true,"exploded":false}	NA	9721	9.9405e-01
CENPO	1.6865e-03	7.9430e-03	2.1233e-01	8.3185e-01	{"n_iterations":3,"converged":true,"exploded":false}	NA	2785	9.9405e-01
ABCA10	-2.7998e-04	1.3187e-03	-2.1232e-01	8.3186e-01	{"n_iterations":3,"converged":true,"exploded":false}	NA	31	9.9405e-01
CEACAM4	-3.9894e-04	1.8792e-03	-2.1229e-01	8.3188e-01	{"n_iterations":3,"converged":true,"exploded":false}	NA	2740	9.9405e-01
NR1I2	3.4896e-04	1.6438e-03	2.1229e-01	8.3188e-01	{"n_iterations":3,"converged":true,"exploded":false}	NA	10542	9.9405e-01
DIP2B	-1.0877e-03	5.1251e-03	-2.1223e-01	8.3193e-01	{"n_iterations":3,"converged":true,"exploded":false}	NA	4217	9.9405e-01
TNPO2	3.6160e-03	1.7043e-02	2.1216e-01	8.3198e-01	{"n_iterations":4,"converged":true,"exploded":false}	NA	16745	9.9405e-01
PLA2G4C	-3.4128e-04	1.6087e-03	-2.1215e-01	8.3199e-01	{"n_iterations":3,"converged":true,"exploded":false}	other	11997	9.9405e-01
OR5D18	-7.1676e-04	3.3786e-03	-2.1215e-01	8.3199e-01	{"n_iterations":3,"converged":true,"exploded":false}	NA	11105	9.9405e-01
TOP2A	1.6638e-03	7.8471e-03	2.1202e-01	8.3209e-01	{"n_iterations":3,"converged":true,"exploded":false}	NA	16780	9.9405e-01
PLSCR4	7.2560e-04	3.4227e-03	2.1200e-01	8.3211e-01	{"n_iterations":3,"converged":true,"exploded":false}	NA	12122	9.9405e-01
CREB3L2	-2.3454e-03	1.1069e-02	-2.1189e-01	8.3220e-01	{"n_iterations":3,"converged":true,"exploded":false}	NA	3538	9.9405e-01
PIH1D2	8.3697e-04	3.9503e-03	2.1187e-01	8.3221e-01	{"n_iterations":3,"converged":true,"exploded":false}	NA	11897	9.9405e-01
VTI1A	-2.5798e-03	1.2184e-02	-2.1174e-01	8.3231e-01	{"n_iterations":3,"converged":true,"exploded":false}	NA	17731	9.9405e-01
ADARB1	1.7399e-03	8.2206e-03	2.1165e-01	8.3238e-01	{"n_iterations":3,"converged":true,"exploded":false}	NA	297	9.9405e-01
C1orf112	2.7556e-04	1.3026e-03	2.1154e-01	8.3247e-01	{"n_iterations":3,"converged":true,"exploded":false}	NA	1856	9.9405e-01
SLC30A6	-3.1231e-03	1.4764e-02	-2.1154e-01	8.3247e-01	{"n_iterations":4,"converged":true,"exploded":false}	NA	14715	9.9405e-01
CHRNG	1.3100e-03	6.1952e-03	2.1145e-01	8.3254e-01	{"n_iterations":3,"converged":true,"exploded":false}	NA	3019	9.9405e-01
STMN1	2.1149e-03	1.0006e-02	2.1136e-01	8.3260e-01	{"n_iterations":3,"converged":true,"exploded":false}	NA	15594	9.9405e-01
IFITM3	6.7071e-04	3.1742e-03	2.1130e-01	8.3266e-01	{"n_iterations":3,"converged":true,"exploded":false}	NA	7282	9.9405e-01
CCNG1	1.5842e-03	7.5005e-03	2.1121e-01	8.3272e-01	{"n_iterations":3,"converged":true,"exploded":false}	NA	2460	9.9405e-01
OR2Z1	-1.0296e-03	4.8748e-03	-2.1120e-01	8.3273e-01	{"n_iterations":3,"converged":true,"exploded":false}	NA	10988	9.9405e-01
PTDSS2	-8.7203e-04	4.1317e-03	-2.1106e-01	8.3284e-01	{"n_iterations":3,"converged":true,"exploded":false}	NA	12794	9.9405e-01
GALR2	-6.6397e-04	3.1462e-03	-2.1104e-01	8.3286e-01	{"n_iterations":3,"converged":true,"exploded":false}	NA	5942	9.9405e-01
UGGT2	-2.0654e-04	9.8001e-04	-2.1075e-01	8.3308e-01	{"n_iterations":3,"converged":true,"exploded":false}	NA	17411	9.9405e-01
SELENOM	-1.8292e-03	8.6799e-03	-2.1074e-01	8.3309e-01	{"n_iterations":3,"converged":true,"exploded":false}	NA	14171	9.9405e-01
ENPP4	1.8022e-03	8.5531e-03	2.1071e-01	8.3311e-01	{"n_iterations":3,"converged":true,"exploded":false}	NA	4895	9.9405e-01
YES1	1.9838e-03	9.4190e-03	2.1062e-01	8.3318e-01	{"n_iterations":3,"converged":true,"exploded":false}	NA	17967	9.9405e-01
SPATA2L	-3.9769e-03	1.8882e-02	-2.1061e-01	8.3319e-01	{"n_iterations":4,"converged":true,"exploded":false}	NA	15240	9.9405e-01
EFCAB8	-2.5245e-04	1.1987e-03	-2.1060e-01	8.3320e-01	{"n_iterations":3,"converged":true,"exploded":false}	NA	4682	9.9405e-01
ASH2L	-1.8895e-03	8.9754e-03	-2.1052e-01	8.3326e-01	{"n_iterations":3,"converged":true,"exploded":false}	NA	1134	9.9405e-01
RPA1	-1.9986e-03	9.4956e-03	-2.1048e-01	8.3329e-01	{"n_iterations":3,"converged":true,"exploded":false}	NA	13649	9.9405e-01
CWC27	-4.0204e-04	1.9103e-03	-2.1046e-01	8.3331e-01	{"n_iterations":3,"converged":true,"exploded":false}	NA	3765	9.9405e-01
BHLHE23	5.2290e-03	2.4859e-02	2.1035e-01	8.3340e-01	{"n_iterations":4,"converged":true,"exploded":false}	NA	1525	9.9405e-01
PRRG1	2.3465e-03	1.1156e-02	2.1032e-01	8.3341e-01	{"n_iterations":3,"converged":true,"exploded":false}	NA	12654	9.9405e-01
SIN3A	-2.3440e-03	1.1147e-02	-2.1027e-01	8.3346e-01	{"n_iterations":3,"converged":true,"exploded":false}	NA	14474	9.9405e-01
MIA3	-6.1893e-04	2.9444e-03	-2.1021e-01	8.3351e-01	{"n_iterations":3,"converged":true,"exploded":false}	NA	9362	9.9405e-01
TAB2	-3.3378e-03	1.5894e-02	-2.1001e-01	8.3366e-01	{"n_iterations":4,"converged":true,"exploded":false}	NA	15809	9.9405e-01
PTGES	-7.3924e-04	3.5201e-03	-2.1001e-01	8.3366e-01	{"n_iterations":3,"converged":true,"exploded":false}	NA	12805	9.9405e-01
GATA6	-4.6799e-03	2.2287e-02	-2.0998e-01	8.3368e-01	{"n_iterations":4,"converged":true,"exploded":false}	NA	5977	9.9405e-01
DMWD	1.4806e-03	7.0513e-03	2.0997e-01	8.3369e-01	{"n_iterations":3,"converged":true,"exploded":false}	NA	4290	9.9405e-01
TMSB4X	-1.6180e-02	7.7064e-02	-2.0996e-01	8.3370e-01	{"n_iterations":6,"converged":true,"exploded":false}	NA	16669	9.9405e-01
ACTC1	-1.4516e-02	6.9153e-02	-2.0991e-01	8.3374e-01	{"n_iterations":5,"converged":true,"exploded":false}	NA	207	9.9405e-01
CPSF6	-3.9018e-03	1.8602e-02	-2.0975e-01	8.3387e-01	{"n_iterations":4,"converged":true,"exploded":false}	NA	3505	9.9405e-01
ZNF480	2.1878e-03	1.0433e-02	2.0969e-01	8.3391e-01	{"n_iterations":3,"converged":true,"exploded":false}	NA	18439	9.9405e-01
FBXO17	-6.4285e-04	3.0662e-03	-2.0965e-01	8.3394e-01	{"n_iterations":3,"converged":true,"exploded":false}	NA	5432	9.9405e-01
TXNDC11	1.7350e-03	8.2758e-03	2.0964e-01	8.3395e-01	{"n_iterations":3,"converged":true,"exploded":false}	NA	17256	9.9405e-01
TBC1D2	-1.4069e-03	6.7119e-03	-2.0962e-01	8.3397e-01	{"n_iterations":3,"converged":true,"exploded":false}	NA	15934	9.9405e-01
AGAP5	1.0289e-03	4.9094e-03	2.0957e-01	8.3400e-01	{"n_iterations":3,"converged":true,"exploded":false}	NA	414	9.9405e-01
UHRF2	-2.4184e-03	1.1542e-02	-2.0953e-01	8.3403e-01	{"n_iterations":3,"converged":true,"exploded":false}	NA	17439	9.9405e-01
IGFBP1	1.3736e-03	6.5560e-03	2.0951e-01	8.3405e-01	{"n_iterations":3,"converged":true,"exploded":false}	NA	7338	9.9405e-01
DAPK1	8.2850e-04	3.9573e-03	2.0936e-01	8.3417e-01	{"n_iterations":3,"converged":true,"exploded":false}	NA	3918	9.9405e-01
VIM	2.4808e-03	1.1853e-02	2.0929e-01	8.3422e-01	{"n_iterations":3,"converged":true,"exploded":false}	NA	17651	9.9405e-01
ZNF132	-1.7452e-03	8.3467e-03	-2.0909e-01	8.3438e-01	{"n_iterations":3,"converged":true,"exploded":false}	NA	18234	9.9405e-01
IL22RA2	-1.3303e-03	6.3650e-03	-2.0900e-01	8.3445e-01	{"n_iterations":3,"converged":true,"exploded":false}	NA	7431	9.9405e-01
KLK5	1.5646e-03	7.4869e-03	2.0897e-01	8.3447e-01	{"n_iterations":3,"converged":true,"exploded":false}	NA	8126	9.9405e-01
PCDH8	-3.0113e-03	1.4411e-02	-2.0896e-01	8.3448e-01	{"n_iterations":3,"converged":true,"exploded":false}	NA	11490	9.9405e-01
RAB40A	-1.0484e-03	5.0185e-03	-2.0891e-01	8.3452e-01	{"n_iterations":3,"converged":true,"exploded":false}	NA	13006	9.9405e-01
SLC25A10	-1.7448e-03	8.3521e-03	-2.0891e-01	8.3452e-01	{"n_iterations":3,"converged":true,"exploded":false}	NA	14625	9.9405e-01
RSPH10B	1.8249e-04	8.7372e-04	2.0886e-01	8.3455e-01	{"n_iterations":3,"converged":true,"exploded":false}	NA	13821	9.9405e-01
APBA3	3.8565e-04	1.8467e-03	2.0883e-01	8.3458e-01	{"n_iterations":3,"converged":true,"exploded":false}	NA	818	9.9405e-01
DGKZ	-5.9495e-04	2.8491e-03	-2.0882e-01	8.3459e-01	{"n_iterations":3,"converged":true,"exploded":false}	NA	4164	9.9405e-01
ILRUN	3.0953e-03	1.4837e-02	2.0863e-01	8.3474e-01	{"n_iterations":4,"converged":true,"exploded":false}	NA	7471	9.9405e-01
MIA-RAB4B	3.3579e-03	1.6095e-02	2.0863e-01	8.3474e-01	{"n_iterations":4,"converged":true,"exploded":false}	NA	9360	9.9405e-01
FXYD6	1.4013e-03	6.7174e-03	2.0861e-01	8.3475e-01	{"n_iterations":3,"converged":true,"exploded":false}	NA	5835	9.9405e-01
SOGA1	9.2925e-04	4.4584e-03	2.0843e-01	8.3490e-01	{"n_iterations":3,"converged":true,"exploded":false}	NA	15144	9.9405e-01
RAB3D	1.5027e-03	7.2122e-03	2.0835e-01	8.3496e-01	{"n_iterations":3,"converged":true,"exploded":false}	NA	13001	9.9405e-01
ESRP2	1.8800e-03	9.0295e-03	2.0821e-01	8.3507e-01	{"n_iterations":3,"converged":true,"exploded":false}	NA	5043	9.9405e-01
ERICH6B	-6.0428e-04	2.9027e-03	-2.0818e-01	8.3509e-01	{"n_iterations":3,"converged":true,"exploded":false}	NA	5010	9.9405e-01
MEST	4.5596e-03	2.1909e-02	2.0812e-01	8.3514e-01	{"n_iterations":4,"converged":true,"exploded":false}	NA	9273	9.9405e-01
DOK7	4.1159e-04	1.9779e-03	2.0810e-01	8.3515e-01	{"n_iterations":3,"converged":true,"exploded":false}	NA	4414	9.9405e-01
SLC25A42	2.9311e-03	1.4094e-02	2.0797e-01	8.3525e-01	{"n_iterations":3,"converged":true,"exploded":false}	NA	14660	9.9405e-01
BTG4	-4.3620e-03	2.0977e-02	-2.0794e-01	8.3527e-01	{"n_iterations":4,"converged":true,"exploded":false}	NA	1695	9.9405e-01
SAMSN1	5.3918e-04	2.5963e-03	2.0767e-01	8.3549e-01	{"n_iterations":3,"converged":true,"exploded":false}	NA	13968	9.9405e-01
KLC1	-2.4647e-04	1.1869e-03	-2.0766e-01	8.3549e-01	{"n_iterations":3,"converged":true,"exploded":false}	NA	8048	9.9405e-01
SLCO1B1	-4.2074e-04	2.0272e-03	-2.0755e-01	8.3558e-01	{"n_iterations":3,"converged":true,"exploded":false}	NA	14900	9.9405e-01
SYT12	-1.4015e-03	6.7530e-03	-2.0754e-01	8.3559e-01	{"n_iterations":3,"converged":true,"exploded":false}	NA	15780	9.9405e-01
WNT10A	7.1422e-04	3.4416e-03	2.0753e-01	8.3560e-01	{"n_iterations":3,"converged":true,"exploded":false}	NA	17869	9.9405e-01
HOXD13	-2.2011e-03	1.0613e-02	-2.0740e-01	8.3570e-01	{"n_iterations":4,"converged":true,"exploded":false}	NA	7063	9.9405e-01
TMEM255B	-2.1420e-04	1.0333e-03	-2.0730e-01	8.3577e-01	{"n_iterations":3,"converged":true,"exploded":false}	NA	16559	9.9405e-01
MARCHF7	6.1106e-04	2.9476e-03	2.0730e-01	8.3577e-01	{"n_iterations":3,"converged":true,"exploded":false}	NA	9079	9.9405e-01
TRPC5OS	-1.5833e-02	7.6383e-02	-2.0729e-01	8.3579e-01	{"n_iterations":5,"converged":true,"exploded":false}	NA	17033	9.9405e-01
SLAMF9	3.0456e-03	1.4698e-02	2.0720e-01	8.3585e-01	{"n_iterations":4,"converged":true,"exploded":false}	NA	14522	9.9405e-01
CREBBP	2.1042e-03	1.0158e-02	2.0715e-01	8.3589e-01	{"n_iterations":3,"converged":true,"exploded":false}	NA	3542	9.9405e-01
KPNA3	-6.0265e-03	2.9094e-02	-2.0714e-01	8.3590e-01	{"n_iterations":4,"converged":true,"exploded":false}	NA	8163	9.9405e-01
MGRN1	2.4086e-04	1.1629e-03	2.0712e-01	8.3591e-01	{"n_iterations":3,"converged":true,"exploded":false}	NA	9355	9.9405e-01
MAEL	-1.3556e-03	6.5468e-03	-2.0706e-01	8.3596e-01	{"n_iterations":3,"converged":true,"exploded":false}	NA	8918	9.9405e-01
EPM2AIP1	-1.2623e-03	6.0973e-03	-2.0703e-01	8.3599e-01	{"n_iterations":3,"converged":true,"exploded":false}	NA	4951	9.9405e-01
CHD7	-1.9197e-03	9.2728e-03	-2.0703e-01	8.3599e-01	{"n_iterations":3,"converged":true,"exploded":false}	NA	2951	9.9405e-01
DVL3	1.5892e-03	7.6825e-03	2.0686e-01	8.3612e-01	{"n_iterations":3,"converged":true,"exploded":false}	NA	4553	9.9405e-01
EMP1	-1.2146e-03	5.8780e-03	-2.0664e-01	8.3629e-01	{"n_iterations":3,"converged":true,"exploded":false}	NA	4864	9.9405e-01
DHX15	3.6237e-03	1.7543e-02	2.0656e-01	8.3635e-01	{"n_iterations":3,"converged":true,"exploded":false}	NA	4190	9.9405e-01
ACE	-6.3086e-04	3.0554e-03	-2.0648e-01	8.3642e-01	{"n_iterations":3,"converged":true,"exploded":false}	NA	144	9.9405e-01
PLEKHA1	7.1323e-04	3.4548e-03	2.0645e-01	8.3644e-01	{"n_iterations":3,"converged":true,"exploded":false}	NA	12051	9.9405e-01
SLC16A5	2.4825e-04	1.2036e-03	2.0625e-01	8.3659e-01	{"n_iterations":3,"converged":true,"exploded":false}	NA	14563	9.9405e-01
CDC6	6.2252e-04	3.0188e-03	2.0621e-01	8.3662e-01	{"n_iterations":3,"converged":true,"exploded":false}	NA	2625	9.9405e-01
PNPLA5	1.0042e-03	4.8718e-03	2.0612e-01	8.3669e-01	{"n_iterations":3,"converged":true,"exploded":false}	NA	12180	9.9405e-01
PHACTR4	-1.2533e-03	6.0810e-03	-2.0609e-01	8.3672e-01	{"n_iterations":3,"converged":true,"exploded":false}	NA	11794	9.9405e-01
LCE3B	7.4820e-03	3.6309e-02	2.0606e-01	8.3674e-01	{"n_iterations":4,"converged":true,"exploded":false}	NA	8426	9.9405e-01
ESCO1	1.9460e-03	9.4441e-03	2.0605e-01	8.3675e-01	{"n_iterations":3,"converged":true,"exploded":false}	NA	5032	9.9405e-01
SPATA17	4.9220e-04	2.3906e-03	2.0589e-01	8.3688e-01	{"n_iterations":3,"converged":true,"exploded":false}	NA	15231	9.9405e-01
NPPC	-1.3078e-02	6.3543e-02	-2.0582e-01	8.3693e-01	{"n_iterations":4,"converged":true,"exploded":false}	NA	10514	9.9405e-01
NTRK1	-4.6803e-04	2.2741e-03	-2.0580e-01	8.3694e-01	{"n_iterations":3,"converged":true,"exploded":false}	NA	10644	9.9405e-01
PLA2G5	-3.3527e-04	1.6293e-03	-2.0577e-01	8.3697e-01	{"n_iterations":3,"converged":true,"exploded":false}	NA	12001	9.9405e-01
MPDU1	-1.8020e-03	8.7585e-03	-2.0575e-01	8.3699e-01	{"n_iterations":3,"converged":true,"exploded":false}	NA	9536	9.9405e-01
LRRC59	2.5779e-03	1.2529e-02	2.0575e-01	8.3699e-01	{"n_iterations":3,"converged":true,"exploded":false}	NA	8752	9.9405e-01
SGPP2	-1.6457e-03	8.0003e-03	-2.0571e-01	8.3702e-01	{"n_iterations":3,"converged":true,"exploded":false}	NA	14355	9.9405e-01
GPR15	3.7612e-04	1.8285e-03	2.0570e-01	8.3702e-01	{"n_iterations":3,"converged":true,"exploded":false}	NA	6387	9.9405e-01
C1QTNF1	-2.9552e-03	1.4369e-02	-2.0566e-01	8.3706e-01	{"n_iterations":4,"converged":true,"exploded":false}	NA	1838	9.9405e-01
DNASE1L3	2.6246e-04	1.2772e-03	2.0550e-01	8.3718e-01	{"n_iterations":3,"converged":true,"exploded":false}	NA	4373	9.9405e-01
PPM1E	-2.6991e-03	1.3137e-02	-2.0545e-01	8.3722e-01	{"n_iterations":3,"converged":true,"exploded":false}	NA	12359	9.9405e-01
COX5B	-3.4356e-03	1.6732e-02	-2.0533e-01	8.3731e-01	{"n_iterations":3,"converged":true,"exploded":false}	NA	3447	9.9405e-01
SHBG	-1.2833e-03	6.2544e-03	-2.0518e-01	8.3743e-01	{"n_iterations":3,"converged":true,"exploded":false}	NA	14405	9.9405e-01
MFSD5	2.7245e-03	1.3287e-02	2.0505e-01	8.3753e-01	{"n_iterations":3,"converged":true,"exploded":false}	NA	9335	9.9405e-01
DDIT4L	-3.2857e-04	1.6029e-03	-2.0498e-01	8.3759e-01	{"n_iterations":3,"converged":true,"exploded":false}	NA	4018	9.9405e-01
EPHB3	-2.6961e-03	1.3169e-02	-2.0473e-01	8.3778e-01	{"n_iterations":3,"converged":true,"exploded":false}	NA	4943	9.9405e-01
GLS2	3.0211e-03	1.4761e-02	2.0467e-01	8.3783e-01	{"n_iterations":3,"converged":true,"exploded":false}	NA	6196	9.9405e-01
NEU3	-8.8912e-04	4.3442e-03	-2.0467e-01	8.3783e-01	{"n_iterations":3,"converged":true,"exploded":false}	NA	10232	9.9405e-01
KIR2DL1	1.5770e-04	7.7057e-04	2.0465e-01	8.3784e-01	{"n_iterations":3,"converged":true,"exploded":false}	NA	8032	9.9405e-01
NYAP1	-1.8845e-03	9.2251e-03	-2.0428e-01	8.3813e-01	{"n_iterations":3,"converged":true,"exploded":false}	NA	10743	9.9405e-01
POFUT2	-9.7858e-04	4.7951e-03	-2.0408e-01	8.3829e-01	{"n_iterations":3,"converged":true,"exploded":false}	NA	12198	9.9405e-01
ARHGEF28	2.3628e-04	1.1578e-03	2.0408e-01	8.3829e-01	{"n_iterations":3,"converged":true,"exploded":false}	NA	976	9.9405e-01
FYTTD1	-5.4246e-04	2.6594e-03	-2.0398e-01	8.3837e-01	{"n_iterations":3,"converged":true,"exploded":false}	NA	5842	9.9405e-01
RAG1	-1.1742e-03	5.7605e-03	-2.0383e-01	8.3848e-01	{"n_iterations":3,"converged":true,"exploded":false}	NA	13076	9.9405e-01
CFAP69	-1.7452e-04	8.5669e-04	-2.0371e-01	8.3858e-01	{"n_iterations":3,"converged":true,"exploded":false}	NA	2887	9.9405e-01
ADAMTS3	-8.5039e-04	4.1757e-03	-2.0366e-01	8.3862e-01	{"n_iterations":3,"converged":true,"exploded":false}	NA	282	9.9405e-01
CCDC30	-2.3755e-04	1.1665e-03	-2.0365e-01	8.3863e-01	{"n_iterations":3,"converged":true,"exploded":false}	NA	2348	9.9405e-01
ZNRF3	-1.8098e-03	8.8880e-03	-2.0362e-01	8.3865e-01	{"n_iterations":3,"converged":true,"exploded":false}	NA	18737	9.9405e-01
EGFL6	-9.7869e-04	4.8089e-03	-2.0351e-01	8.3873e-01	{"n_iterations":3,"converged":true,"exploded":false}	NA	4706	9.9405e-01
NEIL2	-1.8603e-03	9.1413e-03	-2.0350e-01	8.3874e-01	{"n_iterations":3,"converged":true,"exploded":false}	NA	10201	9.9405e-01
PFDN4	-4.3556e-03	2.1406e-02	-2.0347e-01	8.3876e-01	{"n_iterations":4,"converged":true,"exploded":false}	NA	11739	9.9405e-01
CRACR2B	3.5263e-04	1.7332e-03	2.0346e-01	8.3878e-01	{"n_iterations":3,"converged":true,"exploded":false}	NA	3525	9.9405e-01
EVPL	-3.9976e-04	1.9648e-03	-2.0346e-01	8.3878e-01	{"n_iterations":3,"converged":true,"exploded":false}	NA	5083	9.9405e-01
DSC1	1.0527e-03	5.1744e-03	2.0345e-01	8.3878e-01	{"n_iterations":3,"converged":true,"exploded":false}	NA	4483	9.9405e-01
FOXM1	-8.6020e-04	4.2285e-03	-2.0343e-01	8.3880e-01	{"n_iterations":3,"converged":true,"exploded":false}	NA	5724	9.9405e-01
HES6	-1.8092e-03	8.8940e-03	-2.0342e-01	8.3881e-01	{"n_iterations":3,"converged":true,"exploded":false}	NA	6868	9.9405e-01
MUCL3	4.7840e-04	2.3521e-03	2.0339e-01	8.3883e-01	{"n_iterations":3,"converged":true,"exploded":false}	NA	9836	9.9405e-01
FGD6	4.2512e-04	2.0903e-03	2.0338e-01	8.3884e-01	{"n_iterations":3,"converged":true,"exploded":false}	NA	5539	9.9405e-01
MCOLN1	-2.9508e-03	1.4510e-02	-2.0336e-01	8.3885e-01	{"n_iterations":4,"converged":true,"exploded":false}	NA	9174	9.9405e-01
TBC1D9B	-5.6570e-04	2.7837e-03	-2.0322e-01	8.3897e-01	{"n_iterations":3,"converged":true,"exploded":false}	NA	15959	9.9405e-01
CENPM	1.1332e-03	5.5766e-03	2.0321e-01	8.3897e-01	{"n_iterations":3,"converged":true,"exploded":false}	NA	2783	9.9405e-01
H3C6	-2.2654e-03	1.1150e-02	-2.0317e-01	8.3900e-01	{"n_iterations":3,"converged":true,"exploded":false}	NA	6711	9.9405e-01
PDZD2	5.5220e-04	2.7184e-03	2.0313e-01	8.3903e-01	{"n_iterations":3,"converged":true,"exploded":false}	NA	11677	9.9405e-01
NEIL1	-3.6967e-04	1.8201e-03	-2.0311e-01	8.3905e-01	{"n_iterations":3,"converged":true,"exploded":false}	NA	10200	9.9405e-01
HEXA	-3.7604e-04	1.8517e-03	-2.0308e-01	8.3907e-01	{"n_iterations":3,"converged":true,"exploded":false}	NA	6871	9.9405e-01
ZNF28	-4.3455e-04	2.1403e-03	-2.0304e-01	8.3911e-01	{"n_iterations":3,"converged":true,"exploded":false}	NA	18320	9.9405e-01
SCARF1	1.0112e-03	4.9828e-03	2.0294e-01	8.3918e-01	{"n_iterations":3,"converged":true,"exploded":false}	NA	14028	9.9405e-01
CAMK2N1	-7.3944e-03	3.6448e-02	-2.0287e-01	8.3924e-01	{"n_iterations":4,"converged":true,"exploded":false}	NA	2123	9.9405e-01
TATDN3	-4.8618e-04	2.3970e-03	-2.0283e-01	8.3927e-01	{"n_iterations":3,"converged":true,"exploded":false}	NA	15919	9.9405e-01
KDM3A	1.2085e-03	5.9588e-03	2.0280e-01	8.3929e-01	{"n_iterations":3,"converged":true,"exploded":false}	NA	7925	9.9405e-01
SCAF11	-7.8183e-04	3.8567e-03	-2.0272e-01	8.3935e-01	{"n_iterations":3,"converged":true,"exploded":false}	NA	14012	9.9405e-01
COX14	9.8547e-04	4.8635e-03	2.0263e-01	8.3943e-01	{"n_iterations":3,"converged":true,"exploded":false}	NA	3437	9.9405e-01
ATXN3	3.9321e-04	1.9410e-03	2.0259e-01	8.3946e-01	{"n_iterations":3,"converged":true,"exploded":false}	NA	1317	9.9405e-01
ARRB2	2.8173e-03	1.3909e-02	2.0255e-01	8.3949e-01	{"n_iterations":4,"converged":true,"exploded":false}	NA	1072	9.9405e-01
WDR75	-1.5311e-03	7.5645e-03	-2.0241e-01	8.3960e-01	{"n_iterations":3,"converged":true,"exploded":false}	NA	17821	9.9405e-01
GNB2	-2.7643e-03	1.3666e-02	-2.0228e-01	8.3970e-01	{"n_iterations":3,"converged":true,"exploded":false}	NA	6246	9.9405e-01
SH3BGRL	2.9314e-03	1.4496e-02	2.0222e-01	8.3975e-01	{"n_iterations":4,"converged":true,"exploded":false}	NA	14376	9.9405e-01
MRPS35	-3.0126e-03	1.4902e-02	-2.0217e-01	8.3979e-01	{"n_iterations":4,"converged":true,"exploded":false}	NA	9671	9.9405e-01
SPATA48	-6.8747e-04	3.4016e-03	-2.0211e-01	8.3983e-01	{"n_iterations":3,"converged":true,"exploded":false}	NA	15257	9.9405e-01
MRPS23	5.4848e-04	2.7148e-03	2.0204e-01	8.3989e-01	{"n_iterations":3,"converged":true,"exploded":false}	NA	9661	9.9405e-01
WBP1	2.0142e-03	9.9707e-03	2.0201e-01	8.3991e-01	{"n_iterations":3,"converged":true,"exploded":false}	NA	17764	9.9405e-01
ST7L	3.3562e-04	1.6624e-03	2.0189e-01	8.4000e-01	{"n_iterations":3,"converged":true,"exploded":false}	NA	15511	9.9405e-01
SH2D2A	1.2911e-03	6.4002e-03	2.0173e-01	8.4013e-01	{"n_iterations":3,"converged":true,"exploded":false}	NA	14367	9.9405e-01
TRIM60	-2.0364e-03	1.0104e-02	-2.0154e-01	8.4028e-01	{"n_iterations":3,"converged":true,"exploded":false}	NA	16971	9.9405e-01
HMGB1	-1.6265e-03	8.0747e-03	-2.0143e-01	8.4036e-01	{"n_iterations":4,"converged":true,"exploded":false}	NA	6964	9.9405e-01
AADACL3	1.1847e-04	5.8827e-04	2.0139e-01	8.4040e-01	{"n_iterations":3,"converged":true,"exploded":false}	NA	11	9.9405e-01
HMGXB4	-1.3785e-03	6.8458e-03	-2.0137e-01	8.4041e-01	{"n_iterations":3,"converged":true,"exploded":false}	NA	6979	9.9405e-01
CHD1	-9.1648e-04	4.5515e-03	-2.0136e-01	8.4042e-01	{"n_iterations":3,"converged":true,"exploded":false}	NA	2944	9.9405e-01
KRT32	4.0598e-04	2.0164e-03	2.0134e-01	8.4043e-01	{"n_iterations":3,"converged":true,"exploded":false}	NA	8204	9.9405e-01
ZBTB17	-3.7690e-03	1.8726e-02	-2.0127e-01	8.4049e-01	{"n_iterations":3,"converged":true,"exploded":false}	NA	18026	9.9405e-01
C16orf91	-1.8965e-03	9.4231e-03	-2.0126e-01	8.4049e-01	{"n_iterations":3,"converged":true,"exploded":false}	NA	1789	9.9405e-01
PTN	1.0441e-03	5.1885e-03	2.0123e-01	8.4052e-01	{"n_iterations":3,"converged":true,"exploded":false}	NA	12829	9.9405e-01
ERF	4.2353e-03	2.1049e-02	2.0121e-01	8.4053e-01	{"n_iterations":4,"converged":true,"exploded":false}	NA	4992	9.9405e-01
CENPV	-4.6427e-03	2.3093e-02	-2.0104e-01	8.4067e-01	{"n_iterations":4,"converged":true,"exploded":false}	NA	2792	9.9405e-01
INA	-1.6409e-03	8.1632e-03	-2.0101e-01	8.4069e-01	{"n_iterations":3,"converged":true,"exploded":false}	NA	7485	9.9405e-01
ASCL4	-3.3931e-03	1.6884e-02	-2.0097e-01	8.4072e-01	{"n_iterations":4,"converged":true,"exploded":false}	NA	1127	9.9405e-01
TLK2	1.6981e-03	8.4540e-03	2.0086e-01	8.4081e-01	{"n_iterations":3,"converged":true,"exploded":false}	NA	16334	9.9405e-01
TP53I13	1.4387e-03	7.1630e-03	2.0085e-01	8.4082e-01	{"n_iterations":3,"converged":true,"exploded":false}	NA	16803	9.9405e-01
DCUN1D2	1.0008e-03	4.9834e-03	2.0082e-01	8.4084e-01	{"n_iterations":3,"converged":true,"exploded":false}	NA	3999	9.9405e-01
CYP4F11	-6.3955e-04	3.1869e-03	-2.0068e-01	8.4095e-01	{"n_iterations":3,"converged":true,"exploded":false}	NA	3868	9.9405e-01
ZNF214	-5.2794e-04	2.6311e-03	-2.0066e-01	8.4097e-01	{"n_iterations":3,"converged":true,"exploded":false}	NA	18278	9.9405e-01
B3GNT5	-1.1825e-03	5.8933e-03	-2.0065e-01	8.4097e-01	{"n_iterations":3,"converged":true,"exploded":false}	NA	1366	9.9405e-01
TMED1	3.2468e-03	1.6184e-02	2.0062e-01	8.4100e-01	{"n_iterations":4,"converged":true,"exploded":false}	NA	16393	9.9405e-01
MED10	-5.8275e-03	2.9067e-02	-2.0049e-01	8.4110e-01	{"n_iterations":4,"converged":true,"exploded":false}	NA	9211	9.9405e-01
ODAD2	-6.8764e-04	3.4301e-03	-2.0047e-01	8.4111e-01	{"n_iterations":3,"converged":true,"exploded":false}	NA	10773	9.9405e-01
DPH3	-3.1799e-04	1.5864e-03	-2.0044e-01	8.4114e-01	{"n_iterations":3,"converged":true,"exploded":false}	NA	4432	9.9405e-01
HMGA2	-3.2412e-04	1.6183e-03	-2.0028e-01	8.4126e-01	{"n_iterations":3,"converged":true,"exploded":false}	NA	6963	9.9405e-01
S1PR1	-2.1378e-03	1.0680e-02	-2.0017e-01	8.4135e-01	{"n_iterations":3,"converged":true,"exploded":false}	NA	13929	9.9405e-01
CCDC182	3.7951e-03	1.8961e-02	2.0016e-01	8.4136e-01	{"n_iterations":4,"converged":true,"exploded":false}	NA	2330	9.9405e-01
THAP4	-3.4822e-03	1.7405e-02	-2.0007e-01	8.4143e-01	{"n_iterations":4,"converged":true,"exploded":false}	NA	16216	9.9405e-01
MKX	-2.4787e-03	1.2396e-02	-1.9995e-01	8.4152e-01	{"n_iterations":3,"converged":true,"exploded":false}	NA	9425	9.9405e-01
SGCZ	-5.7745e-04	2.8883e-03	-1.9992e-01	8.4154e-01	{"n_iterations":3,"converged":true,"exploded":false}	NA	14343	9.9405e-01
RAB8A	-1.1973e-03	5.9892e-03	-1.9990e-01	8.4156e-01	{"n_iterations":3,"converged":true,"exploded":false}	NA	13026	9.9405e-01
DDO	-1.2392e-03	6.2021e-03	-1.9981e-01	8.4163e-01	{"n_iterations":3,"converged":true,"exploded":false}	NA	4020	9.9405e-01
ADPRM	2.7227e-03	1.3634e-02	1.9970e-01	8.4172e-01	{"n_iterations":3,"converged":true,"exploded":false}	NA	376	9.9405e-01
ADGRA1	-6.6802e-04	3.3454e-03	-1.9968e-01	8.4173e-01	{"n_iterations":3,"converged":true,"exploded":false}	NA	321	9.9405e-01
C5orf52	7.0695e-04	3.5409e-03	1.9965e-01	8.4175e-01	{"n_iterations":3,"converged":true,"exploded":false}	NA	1969	9.9405e-01
BCR	-1.6657e-04	8.3439e-04	-1.9963e-01	8.4177e-01	{"n_iterations":3,"converged":true,"exploded":false}	NA	1487	9.9405e-01
HPDL	3.5832e-03	1.7957e-02	1.9954e-01	8.4184e-01	{"n_iterations":4,"converged":true,"exploded":false}	NA	7074	9.9405e-01
TAAR9	1.0822e-04	5.4240e-04	1.9952e-01	8.4185e-01	{"n_iterations":3,"converged":true,"exploded":false}	NA	15807	9.9405e-01
TAAR6	1.3025e-03	6.5301e-03	1.9946e-01	8.4191e-01	{"n_iterations":3,"converged":true,"exploded":false}	NA	15805	9.9405e-01
ZWINT	1.4251e-03	7.1453e-03	1.9944e-01	8.4192e-01	{"n_iterations":3,"converged":true,"exploded":false}	NA	18783	9.9405e-01
SOX30	-9.6066e-04	4.8179e-03	-1.9939e-01	8.4195e-01	{"n_iterations":3,"converged":true,"exploded":false}	NA	15177	9.9405e-01
ACTR3C	2.2751e-04	1.1416e-03	1.9929e-01	8.4204e-01	{"n_iterations":3,"converged":true,"exploded":false}	NA	227	9.9405e-01
S1PR5	1.1847e-03	5.9481e-03	1.9918e-01	8.4212e-01	{"n_iterations":3,"converged":true,"exploded":false}	NA	13933	9.9405e-01
RPL38	9.3009e-04	4.6698e-03	1.9917e-01	8.4213e-01	{"n_iterations":3,"converged":true,"exploded":false}	NA	13706	9.9405e-01
RANBP9	2.6462e-03	1.3292e-02	1.9908e-01	8.4220e-01	{"n_iterations":3,"converged":true,"exploded":false}	NA	13104	9.9405e-01
ABCB5	-1.4775e-04	7.4247e-04	-1.9900e-01	8.4226e-01	{"n_iterations":3,"converged":true,"exploded":false}	NA	46	9.9405e-01
ZNF837	-1.4714e-03	7.3956e-03	-1.9896e-01	8.4230e-01	{"n_iterations":3,"converged":true,"exploded":false}	NA	18702	9.9405e-01
AMTN	-9.4612e-04	4.7555e-03	-1.9895e-01	8.4230e-01	{"n_iterations":3,"converged":true,"exploded":false}	NA	630	9.9405e-01
ROM1	8.3958e-04	4.2217e-03	1.9887e-01	8.4236e-01	{"n_iterations":3,"converged":true,"exploded":false}	NA	13634	9.9405e-01
KLHL14	-2.6090e-03	1.3123e-02	-1.9882e-01	8.4241e-01	{"n_iterations":3,"converged":true,"exploded":false}	NA	8084	9.9405e-01
LY75	-3.0705e-04	1.5446e-03	-1.9879e-01	8.4243e-01	{"n_iterations":3,"converged":true,"exploded":false}	NA	8852	9.9405e-01
SPHK2	2.0637e-03	1.0393e-02	1.9857e-01	8.4260e-01	{"n_iterations":3,"converged":true,"exploded":false}	NA	15300	9.9405e-01
EPS8L1	-2.1635e-04	1.0899e-03	-1.9850e-01	8.4265e-01	{"n_iterations":3,"converged":true,"exploded":false}	NA	4965	9.9405e-01
TSPY10	-2.0629e-03	1.0398e-02	-1.9840e-01	8.4273e-01	{"n_iterations":3,"converged":true,"exploded":false}	NA	17112	9.9405e-01
ZNF764	9.5869e-04	4.8322e-03	1.9840e-01	8.4273e-01	{"n_iterations":3,"converged":true,"exploded":false}	NA	18651	9.9405e-01
FOXN3	-2.9313e-03	1.4786e-02	-1.9825e-01	8.4285e-01	{"n_iterations":3,"converged":true,"exploded":false}	NA	5727	9.9405e-01
CEACAM16	-3.1960e-03	1.6126e-02	-1.9819e-01	8.4290e-01	{"n_iterations":3,"converged":true,"exploded":false}	NA	2734	9.9405e-01
CIRBP	2.4931e-03	1.2593e-02	1.9798e-01	8.4306e-01	{"n_iterations":3,"converged":true,"exploded":false}	NA	3067	9.9405e-01
MGAT5B	2.6963e-04	1.3619e-03	1.9798e-01	8.4306e-01	{"n_iterations":3,"converged":true,"exploded":false}	NA	9350	9.9405e-01
FBLN5	-2.4265e-03	1.2261e-02	-1.9790e-01	8.4312e-01	{"n_iterations":3,"converged":true,"exploded":false}	NA	5402	9.9405e-01
PAIP2B	2.2819e-04	1.1531e-03	1.9790e-01	8.4313e-01	{"n_iterations":3,"converged":true,"exploded":false}	NA	11363	9.9405e-01
EME1	-7.9591e-04	4.0222e-03	-1.9788e-01	8.4314e-01	{"n_iterations":3,"converged":true,"exploded":false}	NA	4851	9.9405e-01
CTDP1	8.8409e-04	4.4684e-03	1.9785e-01	8.4316e-01	{"n_iterations":3,"converged":true,"exploded":false}	NA	3696	9.9405e-01
CISD2	-1.0290e-03	5.2012e-03	-1.9784e-01	8.4317e-01	{"n_iterations":3,"converged":true,"exploded":false}	NA	3069	9.9405e-01
MACC1	2.3849e-04	1.2057e-03	1.9779e-01	8.4321e-01	{"n_iterations":3,"converged":true,"exploded":false}	NA	8903	9.9405e-01
ACTN1	-7.0244e-04	3.5562e-03	-1.9753e-01	8.4342e-01	{"n_iterations":3,"converged":true,"exploded":false}	NA	217	9.9405e-01
IQCJ-SCHIP1	2.6071e-03	1.3204e-02	1.9745e-01	8.4347e-01	{"n_iterations":3,"converged":true,"exploded":false}	NA	7585	9.9405e-01
DAB2	-6.5061e-04	3.2972e-03	-1.9732e-01	8.4357e-01	{"n_iterations":3,"converged":true,"exploded":false}	NA	3901	9.9405e-01
SPATC1	-1.3254e-03	6.7225e-03	-1.9717e-01	8.4370e-01	{"n_iterations":3,"converged":true,"exploded":false}	NA	15264	9.9405e-01
OTUD7A	-1.1706e-03	5.9372e-03	-1.9716e-01	8.4370e-01	{"n_iterations":3,"converged":true,"exploded":false}	NA	11266	9.9405e-01
ANLN	-2.8166e-04	1.4290e-03	-1.9711e-01	8.4374e-01	{"n_iterations":3,"converged":true,"exploded":false}	NA	745	9.9405e-01
PAH	-5.5378e-04	2.8099e-03	-1.9708e-01	8.4377e-01	{"n_iterations":3,"converged":true,"exploded":false}	NA	11359	9.9405e-01
ZNF562	-5.5027e-04	2.7938e-03	-1.9696e-01	8.4386e-01	{"n_iterations":3,"converged":true,"exploded":false}	NA	18499	9.9405e-01
MRPL42	-1.3916e-04	7.0740e-04	-1.9672e-01	8.4404e-01	{"n_iterations":3,"converged":true,"exploded":false}	NA	9631	9.9405e-01
PARP4	1.4742e-04	7.4958e-04	1.9667e-01	8.4408e-01	{"n_iterations":3,"converged":true,"exploded":false}	NA	11427	9.9405e-01
IVD	-5.7724e-04	2.9356e-03	-1.9663e-01	8.4412e-01	{"n_iterations":3,"converged":true,"exploded":false}	NA	7707	9.9405e-01
LARP1	1.1650e-03	5.9251e-03	1.9663e-01	8.4412e-01	{"n_iterations":3,"converged":true,"exploded":false}	NA	8390	9.9405e-01
ZNF596	-8.2456e-04	4.1962e-03	-1.9650e-01	8.4422e-01	{"n_iterations":3,"converged":true,"exploded":false}	NA	18534	9.9405e-01
OMA1	-8.2256e-04	4.1862e-03	-1.9649e-01	8.4422e-01	{"n_iterations":3,"converged":true,"exploded":false}	NA	10816	9.9405e-01
RBM44	-1.4659e-03	7.4605e-03	-1.9649e-01	8.4422e-01	{"n_iterations":3,"converged":true,"exploded":false}	NA	13218	9.9405e-01
UGT3A1	-1.5181e-04	7.7300e-04	-1.9639e-01	8.4431e-01	{"n_iterations":3,"converged":true,"exploded":false}	NA	17432	9.9405e-01
TXLNB	7.8941e-04	4.0210e-03	1.9632e-01	8.4436e-01	{"n_iterations":3,"converged":true,"exploded":false}	NA	17252	9.9405e-01
ZNF577	-2.8301e-04	1.4428e-03	-1.9616e-01	8.4449e-01	{"n_iterations":3,"converged":true,"exploded":false}	NA	18515	9.9405e-01
RASGRP1	-2.6860e-03	1.3695e-02	-1.9613e-01	8.4451e-01	{"n_iterations":3,"converged":true,"exploded":false}	NA	13146	9.9405e-01
SPATS1	-4.2996e-04	2.1938e-03	-1.9599e-01	8.4462e-01	{"n_iterations":3,"converged":true,"exploded":false}	NA	15266	9.9405e-01
MBD1	6.8923e-04	3.5171e-03	1.9597e-01	8.4464e-01	{"n_iterations":3,"converged":true,"exploded":false}	NA	9119	9.9405e-01
SPATA5	-6.8555e-04	3.4991e-03	-1.9592e-01	8.4467e-01	{"n_iterations":3,"converged":true,"exploded":false}	NA	15258	9.9405e-01
GULP1	-2.4556e-03	1.2534e-02	-1.9592e-01	8.4468e-01	{"n_iterations":3,"converged":true,"exploded":false}	NA	6628	9.9405e-01
MMP14	-1.0914e-03	5.5710e-03	-1.9590e-01	8.4469e-01	{"n_iterations":3,"converged":true,"exploded":false}	NA	9462	9.9405e-01
NIPAL1	4.3304e-04	2.2106e-03	1.9589e-01	8.4469e-01	{"n_iterations":3,"converged":true,"exploded":false}	NA	10317	9.9405e-01
TNKS	-4.5078e-04	2.3012e-03	-1.9589e-01	8.4470e-01	{"n_iterations":3,"converged":true,"exploded":false}	NA	16729	9.9405e-01
SIGLEC9	-1.6359e-03	8.3527e-03	-1.9585e-01	8.4473e-01	{"n_iterations":3,"converged":true,"exploded":false}	NA	14464	9.9405e-01
F3	2.3848e-03	1.2176e-02	1.9585e-01	8.4473e-01	{"n_iterations":3,"converged":true,"exploded":false}	NA	5141	9.9405e-01
RNF149	3.2132e-04	1.6413e-03	1.9577e-01	8.4479e-01	{"n_iterations":3,"converged":true,"exploded":false}	NA	13561	9.9405e-01
ZNF670	-2.6465e-03	1.3520e-02	-1.9574e-01	8.4481e-01	{"n_iterations":3,"converged":true,"exploded":false}	NA	18583	9.9405e-01
MYOM1	-6.4450e-04	3.2956e-03	-1.9556e-01	8.4495e-01	{"n_iterations":3,"converged":true,"exploded":false}	NA	9945	9.9405e-01
EHD3	-3.2126e-03	1.6429e-02	-1.9554e-01	8.4497e-01	{"n_iterations":3,"converged":true,"exploded":false}	NA	4722	9.9405e-01
RASGRP4	5.3593e-04	2.7442e-03	1.9530e-01	8.4516e-01	{"n_iterations":3,"converged":true,"exploded":false}	NA	13149	9.9405e-01
SLC12A8	-4.1012e-04	2.1002e-03	-1.9528e-01	8.4517e-01	{"n_iterations":3,"converged":true,"exploded":false}	NA	14540	9.9405e-01
HINT2	-1.9231e-03	9.8497e-03	-1.9525e-01	8.4520e-01	{"n_iterations":3,"converged":true,"exploded":false}	NA	6912	9.9405e-01
KIN	-1.2028e-03	6.1658e-03	-1.9508e-01	8.4533e-01	{"n_iterations":3,"converged":true,"exploded":false}	NA	8031	9.9405e-01
BOLA3	-2.0249e-03	1.0384e-02	-1.9500e-01	8.4539e-01	{"n_iterations":3,"converged":true,"exploded":false}	NA	1602	9.9405e-01
RASA2	2.5768e-03	1.3217e-02	1.9496e-01	8.4542e-01	{"n_iterations":4,"converged":true,"exploded":false}	NA	13131	9.9405e-01
IFI16	-1.0045e-03	5.1528e-03	-1.9494e-01	8.4544e-01	{"n_iterations":3,"converged":true,"exploded":false}	NA	7264	9.9405e-01
GJC1	-2.9810e-03	1.5295e-02	-1.9490e-01	8.4547e-01	{"n_iterations":3,"converged":true,"exploded":false}	NA	6146	9.9405e-01
SLC38A5	5.6042e-04	2.8764e-03	1.9483e-01	8.4552e-01	{"n_iterations":3,"converged":true,"exploded":false}	NA	14770	9.9405e-01
PYCR2	2.3863e-03	1.2256e-02	1.9470e-01	8.4563e-01	{"n_iterations":3,"converged":true,"exploded":false}	NA	12918	9.9405e-01
ONECUT2	-6.8249e-04	3.5063e-03	-1.9465e-01	8.4567e-01	{"n_iterations":3,"converged":true,"exploded":false}	NA	10821	9.9405e-01
COX7C	-7.7416e-03	3.9772e-02	-1.9465e-01	8.4567e-01	{"n_iterations":4,"converged":true,"exploded":false}	NA	3457	9.9405e-01
ZBTB18	-1.0554e-02	5.4232e-02	-1.9460e-01	8.4570e-01	{"n_iterations":4,"converged":true,"exploded":false}	NA	18027	9.9405e-01
ERMARD	-7.6178e-04	3.9153e-03	-1.9457e-01	8.4573e-01	{"n_iterations":3,"converged":true,"exploded":false}	NA	5015	9.9405e-01
COL19A1	2.8728e-04	1.4769e-03	1.9452e-01	8.4577e-01	{"n_iterations":3,"converged":true,"exploded":false}	NA	3339	9.9405e-01
RNF216	-9.1902e-04	4.7262e-03	-1.9445e-01	8.4582e-01	{"n_iterations":3,"converged":true,"exploded":false}	NA	13592	9.9405e-01
PCSK2	-4.6021e-03	2.3669e-02	-1.9443e-01	8.4584e-01	{"n_iterations":4,"converged":true,"exploded":false}	NA	11577	9.9405e-01
ARCN1	-4.4178e-03	2.2722e-02	-1.9443e-01	8.4584e-01	{"n_iterations":3,"converged":true,"exploded":false}	NA	902	9.9405e-01
MELK	1.5714e-03	8.0832e-03	1.9440e-01	8.4586e-01	{"n_iterations":3,"converged":true,"exploded":false}	NA	9259	9.9405e-01
SRSF4	-8.1582e-04	4.1970e-03	-1.9438e-01	8.4588e-01	{"n_iterations":3,"converged":true,"exploded":false}	NA	15447	9.9405e-01
EDNRB	-2.3454e-03	1.2072e-02	-1.9429e-01	8.4595e-01	{"n_iterations":3,"converged":true,"exploded":false}	NA	4650	9.9405e-01
ASF1B	-3.7205e-03	1.9154e-02	-1.9424e-01	8.4599e-01	{"n_iterations":3,"converged":true,"exploded":false}	NA	1130	9.9405e-01
LRRC27	2.1124e-04	1.0881e-03	1.9414e-01	8.4606e-01	{"n_iterations":3,"converged":true,"exploded":false}	NA	8719	9.9405e-01
ISCU	2.4460e-04	1.2602e-03	1.9409e-01	8.4610e-01	{"n_iterations":3,"converged":true,"exploded":false}	NA	7630	9.9405e-01
TECPR1	1.0326e-03	5.3233e-03	1.9398e-01	8.4619e-01	{"n_iterations":3,"converged":true,"exploded":false}	NA	16072	9.9405e-01
PRR23A	2.2962e-03	1.1842e-02	1.9390e-01	8.4626e-01	{"n_iterations":3,"converged":true,"exploded":false}	NA	12634	9.9405e-01
LIG4	8.4424e-04	4.3555e-03	1.9383e-01	8.4631e-01	{"n_iterations":3,"converged":true,"exploded":false}	NA	8542	9.9405e-01
TAF9B	1.8378e-03	9.4848e-03	1.9376e-01	8.4636e-01	{"n_iterations":3,"converged":true,"exploded":false}	NA	15849	9.9405e-01
SNRPE	-6.3536e-03	3.2792e-02	-1.9375e-01	8.4637e-01	{"n_iterations":4,"converged":true,"exploded":false}	NA	15087	9.9405e-01
ZNF536	1.2339e-03	6.3689e-03	1.9374e-01	8.4638e-01	{"n_iterations":3,"converged":true,"exploded":false}	NA	18478	9.9405e-01
CHKB-CPT1B	5.1247e-04	2.6453e-03	1.9373e-01	8.4639e-01	{"n_iterations":3,"converged":true,"exploded":false}	NA	2970	9.9405e-01
GLG1	-1.1278e-03	5.8244e-03	-1.9363e-01	8.4646e-01	{"n_iterations":3,"converged":true,"exploded":false}	NA	6168	9.9405e-01
ZNHIT1	9.0552e-04	4.6772e-03	1.9360e-01	8.4649e-01	{"n_iterations":3,"converged":true,"exploded":false}	NA	18730	9.9405e-01
CRYAB	1.0363e-03	5.3537e-03	1.9357e-01	8.4652e-01	{"n_iterations":3,"converged":true,"exploded":false}	NA	3588	9.9405e-01
ZDHHC1	-9.5015e-04	4.9102e-03	-1.9350e-01	8.4656e-01	{"n_iterations":3,"converged":true,"exploded":false}	NA	18102	9.9405e-01
RPH3AL	3.1766e-04	1.6418e-03	1.9349e-01	8.4658e-01	{"n_iterations":3,"converged":true,"exploded":false}	NA	13666	9.9405e-01
SLC25A19	1.2283e-03	6.3525e-03	1.9335e-01	8.4668e-01	{"n_iterations":3,"converged":true,"exploded":false}	NA	14634	9.9405e-01
TMEM144	-3.5576e-04	1.8403e-03	-1.9332e-01	8.4671e-01	{"n_iterations":3,"converged":true,"exploded":false}	NA	16448	9.9405e-01
IL17RE	6.6235e-04	3.4268e-03	1.9328e-01	8.4674e-01	{"n_iterations":3,"converged":true,"exploded":false}	NA	7405	9.9405e-01
AFMID	-2.0634e-04	1.0679e-03	-1.9322e-01	8.4679e-01	{"n_iterations":3,"converged":true,"exploded":false}	NA	406	9.9405e-01
PKP2	7.0112e-04	3.6290e-03	1.9320e-01	8.4680e-01	{"n_iterations":3,"converged":true,"exploded":false}	NA	11980	9.9405e-01
ABCA3	-7.5543e-04	3.9121e-03	-1.9310e-01	8.4688e-01	{"n_iterations":3,"converged":true,"exploded":false}	NA	35	9.9405e-01
COMMD1	-9.5347e-04	4.9377e-03	-1.9310e-01	8.4688e-01	{"n_iterations":3,"converged":true,"exploded":false}	NA	3380	9.9405e-01
ZMYND12	-1.9804e-03	1.0258e-02	-1.9307e-01	8.4691e-01	{"n_iterations":3,"converged":true,"exploded":false}	NA	18218	9.9405e-01
TSPAN31	1.8458e-03	9.5604e-03	1.9307e-01	8.4691e-01	{"n_iterations":3,"converged":true,"exploded":false}	NA	17098	9.9405e-01
ZNF425	-1.8819e-03	9.7488e-03	-1.9304e-01	8.4692e-01	{"n_iterations":3,"converged":true,"exploded":false}	NA	18403	9.9405e-01
AGGF1	-1.8330e-03	9.5013e-03	-1.9292e-01	8.4702e-01	{"n_iterations":3,"converged":true,"exploded":false}	NA	425	9.9405e-01
DNAJC15	1.7373e-04	9.0070e-04	1.9289e-01	8.4705e-01	{"n_iterations":2,"converged":true,"exploded":false}	NA	4344	9.9405e-01
FBXO6	-2.7198e-03	1.4119e-02	-1.9264e-01	8.4724e-01	{"n_iterations":3,"converged":true,"exploded":false}	NA	5460	9.9405e-01
ENAH	6.3945e-04	3.3208e-03	1.9256e-01	8.4730e-01	{"n_iterations":3,"converged":true,"exploded":false}	NA	4872	9.9405e-01
ABHD4	8.1058e-04	4.2097e-03	1.9255e-01	8.4731e-01	{"n_iterations":3,"converged":true,"exploded":false}	NA	94	9.9405e-01
NOTCH3	-9.4940e-04	4.9341e-03	-1.9242e-01	8.4742e-01	{"n_iterations":3,"converged":true,"exploded":false}	NA	10457	9.9405e-01
FGR	2.3870e-03	1.2408e-02	1.9237e-01	8.4745e-01	{"n_iterations":3,"converged":true,"exploded":false}	NA	5574	9.9405e-01
PAQR6	-1.9474e-03	1.0124e-02	-1.9235e-01	8.4747e-01	{"n_iterations":3,"converged":true,"exploded":false}	NA	11404	9.9405e-01
ADCY9	1.2475e-03	6.4859e-03	1.9234e-01	8.4747e-01	{"n_iterations":3,"converged":true,"exploded":false}	NA	314	9.9405e-01
SAMD4A	5.1496e-04	2.6785e-03	1.9226e-01	8.4754e-01	{"n_iterations":3,"converged":true,"exploded":false}	NA	13959	9.9405e-01
TYW5	-2.8637e-04	1.4900e-03	-1.9219e-01	8.4759e-01	{"n_iterations":3,"converged":true,"exploded":false}	NA	17283	9.9405e-01
CANT1	-1.5817e-03	8.2301e-03	-1.9218e-01	8.4760e-01	{"n_iterations":3,"converged":true,"exploded":false}	NA	2139	9.9405e-01
SLC9A3	-7.1771e-04	3.7356e-03	-1.9213e-01	8.4764e-01	{"n_iterations":3,"converged":true,"exploded":false}	NA	14886	9.9405e-01
LIME1	-1.1183e-03	5.8207e-03	-1.9212e-01	8.4765e-01	{"n_iterations":3,"converged":true,"exploded":false}	NA	8558	9.9405e-01
ACIN1	9.0865e-04	4.7333e-03	1.9197e-01	8.4776e-01	{"n_iterations":3,"converged":true,"exploded":false}	NA	150	9.9405e-01
SPANXN3	-1.4120e-02	7.3566e-02	-1.9194e-01	8.4779e-01	{"n_iterations":5,"converged":true,"exploded":false}	NA	15220	9.9405e-01
NOCT	3.0870e-03	1.6090e-02	1.9186e-01	8.4785e-01	{"n_iterations":4,"converged":true,"exploded":false}	NA	10418	9.9405e-01
UBE3C	8.5254e-04	4.4438e-03	1.9185e-01	8.4786e-01	{"n_iterations":3,"converged":true,"exploded":false}	NA	17348	9.9405e-01
VMP1	-3.1828e-03	1.6592e-02	-1.9183e-01	8.4787e-01	{"n_iterations":3,"converged":true,"exploded":false}	NA	17664	9.9405e-01
RAB5A	8.0682e-04	4.2059e-03	1.9183e-01	8.4787e-01	{"n_iterations":3,"converged":true,"exploded":false}	NA	13017	9.9405e-01
VWC2L	-4.1044e-03	2.1414e-02	-1.9167e-01	8.4800e-01	{"n_iterations":3,"converged":true,"exploded":false}	NA	17744	9.9405e-01
CRYGD	-1.3925e-03	7.2693e-03	-1.9156e-01	8.4809e-01	{"n_iterations":3,"converged":true,"exploded":false}	NA	3601	9.9405e-01
CHAMP1	9.9297e-04	5.1856e-03	1.9149e-01	8.4814e-01	{"n_iterations":3,"converged":true,"exploded":false}	NA	2934	9.9405e-01
TCEAL4	2.5976e-03	1.3567e-02	1.9147e-01	8.4816e-01	{"n_iterations":3,"converged":true,"exploded":false}	NA	16008	9.9405e-01
MS4A6E	-5.7680e-04	3.0128e-03	-1.9145e-01	8.4817e-01	{"n_iterations":3,"converged":true,"exploded":false}	NA	9694	9.9405e-01
OR6P1	1.9535e-04	1.0207e-03	1.9138e-01	8.4822e-01	{"n_iterations":3,"converged":true,"exploded":false}	NA	11154	9.9405e-01
ACAP3	9.5693e-04	5.0006e-03	1.9136e-01	8.4824e-01	{"n_iterations":3,"converged":true,"exploded":false}	NA	133	9.9405e-01
TENM2	-6.0179e-04	3.1473e-03	-1.9121e-01	8.4836e-01	{"n_iterations":3,"converged":true,"exploded":false}	NA	16093	9.9405e-01
OR2L5	2.2855e-03	1.1959e-02	1.9111e-01	8.4844e-01	{"n_iterations":3,"converged":true,"exploded":false}	NA	10960	9.9405e-01
GATAD1	6.6732e-04	3.4919e-03	1.9111e-01	8.4844e-01	{"n_iterations":3,"converged":true,"exploded":false}	NA	5978	9.9405e-01
EMX1	-2.7088e-03	1.4175e-02	-1.9110e-01	8.4845e-01	{"n_iterations":4,"converged":true,"exploded":false}	NA	4868	9.9405e-01
GMPR	-1.7908e-03	9.3757e-03	-1.9100e-01	8.4852e-01	{"n_iterations":3,"converged":true,"exploded":false}	NA	6225	9.9405e-01
EIF4EBP2	-8.8328e-04	4.6251e-03	-1.9098e-01	8.4854e-01	{"n_iterations":3,"converged":true,"exploded":false}	NA	4774	9.9405e-01
CXorf66	4.2884e-03	2.2457e-02	1.9096e-01	8.4855e-01	{"n_iterations":4,"converged":true,"exploded":false}	NA	3798	9.9405e-01
ZFP3	2.6324e-03	1.3791e-02	1.9088e-01	8.4862e-01	{"n_iterations":3,"converged":true,"exploded":false}	NA	18145	9.9405e-01
LARS2	-8.5692e-04	4.4910e-03	-1.9081e-01	8.4868e-01	{"n_iterations":3,"converged":true,"exploded":false}	NA	8397	9.9405e-01
ACTA1	-8.0191e-03	4.2046e-02	-1.9072e-01	8.4874e-01	{"n_iterations":4,"converged":true,"exploded":false}	NA	203	9.9405e-01
CDC34	1.4425e-03	7.5671e-03	1.9063e-01	8.4882e-01	{"n_iterations":3,"converged":true,"exploded":false}	NA	2608	9.9405e-01
HSPE1-MOB4	9.6076e-03	5.0419e-02	1.9055e-01	8.4887e-01	{"n_iterations":4,"converged":true,"exploded":false}	NA	7176	9.9405e-01
WNT3A	3.5358e-03	1.8556e-02	1.9055e-01	8.4888e-01	{"n_iterations":3,"converged":true,"exploded":false}	NA	17876	9.9405e-01
NSL1	3.1332e-04	1.6444e-03	1.9054e-01	8.4888e-01	{"n_iterations":3,"converged":true,"exploded":false}	NA	10602	9.9405e-01
ADAD2	-3.6067e-04	1.8931e-03	-1.9052e-01	8.4890e-01	{"n_iterations":3,"converged":true,"exploded":false}	NA	247	9.9405e-01
SLC39A1	2.1975e-03	1.1542e-02	1.9039e-01	8.4901e-01	{"n_iterations":4,"converged":true,"exploded":false}	NA	14775	9.9411e-01
DCP2	-1.6694e-03	8.7745e-03	-1.9026e-01	8.4911e-01	{"n_iterations":3,"converged":true,"exploded":false}	NA	3984	9.9417e-01
KDM4C	-4.4010e-04	2.3160e-03	-1.9002e-01	8.4929e-01	{"n_iterations":3,"converged":true,"exploded":false}	NA	7929	9.9429e-01
CHCHD4	3.1876e-03	1.6778e-02	1.8999e-01	8.4932e-01	{"n_iterations":3,"converged":true,"exploded":false}	NA	2940	9.9429e-01
TRIM59	-9.4744e-04	4.9888e-03	-1.8991e-01	8.4938e-01	{"n_iterations":3,"converged":true,"exploded":false}	NA	16968	9.9430e-01
C19orf33	3.7776e-04	1.9906e-03	1.8977e-01	8.4949e-01	{"n_iterations":3,"converged":true,"exploded":false}	NA	1815	9.9437e-01
FSTL5	7.4550e-04	3.9313e-03	1.8963e-01	8.4960e-01	{"n_iterations":3,"converged":true,"exploded":false}	NA	5797	9.9443e-01
ABHD14B	1.6926e-03	8.9330e-03	1.8948e-01	8.4972e-01	{"n_iterations":3,"converged":true,"exploded":false}	NA	84	9.9449e-01
FANCA	-1.7443e-04	9.2075e-04	-1.8944e-01	8.4975e-01	{"n_iterations":3,"converged":true,"exploded":false}	NA	5360	9.9449e-01
RPS6KA2	7.3238e-04	3.8703e-03	1.8923e-01	8.4991e-01	{"n_iterations":3,"converged":true,"exploded":false}	NA	13767	9.9458e-01
DLL1	-3.8646e-03	2.0438e-02	-1.8909e-01	8.5002e-01	{"n_iterations":3,"converged":true,"exploded":false}	NA	4258	9.9458e-01
TAF1C	6.4687e-04	3.4233e-03	1.8896e-01	8.5013e-01	{"n_iterations":3,"converged":true,"exploded":false}	NA	15834	9.9458e-01
LYPD2	-4.2780e-03	2.2642e-02	-1.8894e-01	8.5014e-01	{"n_iterations":4,"converged":true,"exploded":false}	NA	8865	9.9458e-01
TMPRSS15	2.9267e-04	1.5493e-03	1.8890e-01	8.5017e-01	{"n_iterations":3,"converged":true,"exploded":false}	NA	16659	9.9458e-01
AGAP2	-1.0936e-03	5.7896e-03	-1.8888e-01	8.5018e-01	{"n_iterations":3,"converged":true,"exploded":false}	NA	411	9.9458e-01
TPP1	-7.8338e-04	4.1477e-03	-1.8887e-01	8.5020e-01	{"n_iterations":3,"converged":true,"exploded":false}	NA	16832	9.9458e-01
NUAK1	1.0537e-03	5.5838e-03	1.8871e-01	8.5032e-01	{"n_iterations":3,"converged":true,"exploded":false}	NA	10650	9.9464e-01
ZUP1	-1.8138e-03	9.6183e-03	-1.8857e-01	8.5043e-01	{"n_iterations":3,"converged":true,"exploded":false}	NA	18780	9.9464e-01
TJAP1	8.0593e-04	4.2739e-03	1.8857e-01	8.5043e-01	{"n_iterations":3,"converged":true,"exploded":false}	NA	16309	9.9464e-01
OR1C1	5.4345e-04	2.8830e-03	1.8850e-01	8.5048e-01	{"n_iterations":3,"converged":true,"exploded":false}	NA	10904	9.9464e-01
AUNIP	3.0963e-03	1.6429e-02	1.8847e-01	8.5051e-01	{"n_iterations":4,"converged":true,"exploded":false}	NA	1325	9.9464e-01
EXD3	2.7704e-04	1.4705e-03	1.8840e-01	8.5057e-01	{"n_iterations":3,"converged":true,"exploded":false}	NA	5090	9.9464e-01
HDGFL3	-2.9231e-04	1.5523e-03	-1.8831e-01	8.5064e-01	{"n_iterations":3,"converged":true,"exploded":false}	NA	6818	9.9466e-01
DCAKD	3.4967e-04	1.8581e-03	1.8819e-01	8.5073e-01	{"n_iterations":3,"converged":true,"exploded":false}	NA	3962	9.9470e-01
ZNF564	2.7904e-03	1.4846e-02	1.8795e-01	8.5091e-01	{"n_iterations":4,"converged":true,"exploded":false}	NA	18501	9.9482e-01
IER3IP1	-1.4627e-03	7.7835e-03	-1.8793e-01	8.5093e-01	{"n_iterations":3,"converged":true,"exploded":false}	NA	7259	9.9482e-01
NUDT11	2.5868e-03	1.3780e-02	1.8773e-01	8.5109e-01	{"n_iterations":3,"converged":true,"exploded":false}	NA	10665	9.9486e-01
LRTM2	6.4904e-04	3.4610e-03	1.8753e-01	8.5124e-01	{"n_iterations":3,"converged":true,"exploded":false}	NA	8790	9.9486e-01
AMIGO2	-4.1503e-03	2.2157e-02	-1.8731e-01	8.5142e-01	{"n_iterations":4,"converged":true,"exploded":false}	NA	616	9.9486e-01
PAK6	1.5106e-04	8.0671e-04	1.8726e-01	8.5146e-01	{"n_iterations":3,"converged":true,"exploded":false}	NA	11370	9.9486e-01
TRIM43B	-2.3758e-03	1.2693e-02	-1.8717e-01	8.5152e-01	{"n_iterations":4,"converged":true,"exploded":false}	NA	16950	9.9486e-01
CIP2A	-1.0270e-03	5.4891e-03	-1.8709e-01	8.5159e-01	{"n_iterations":3,"converged":true,"exploded":false}	NA	3064	9.9486e-01
UPRT	2.6920e-03	1.4389e-02	1.8709e-01	8.5159e-01	{"n_iterations":4,"converged":true,"exploded":false}	NA	17487	9.9486e-01
B3GNT4	-4.0978e-04	2.1919e-03	-1.8695e-01	8.5170e-01	{"n_iterations":3,"converged":true,"exploded":false}	NA	1365	9.9486e-01
RAP1GAP2	-4.9863e-04	2.6673e-03	-1.8694e-01	8.5170e-01	{"n_iterations":3,"converged":true,"exploded":false}	NA	13110	9.9486e-01
ZNF658	-1.1224e-03	6.0048e-03	-1.8692e-01	8.5173e-01	{"n_iterations":3,"converged":true,"exploded":false}	NA	18575	9.9486e-01
BTLA	-3.3523e-03	1.7940e-02	-1.8686e-01	8.5177e-01	{"n_iterations":4,"converged":true,"exploded":false}	NA	1697	9.9486e-01
ME2	5.4266e-04	2.9045e-03	1.8683e-01	8.5179e-01	{"n_iterations":3,"converged":true,"exploded":false}	NA	9202	9.9486e-01
RCN2	-8.2493e-04	4.4164e-03	-1.8679e-01	8.5183e-01	{"n_iterations":3,"converged":true,"exploded":false}	NA	13264	9.9486e-01
KCND3	1.8402e-03	9.8545e-03	1.8674e-01	8.5187e-01	{"n_iterations":3,"converged":true,"exploded":false}	NA	7819	9.9486e-01
GUCY2D	1.4784e-03	7.9174e-03	1.8673e-01	8.5187e-01	{"n_iterations":3,"converged":true,"exploded":false}	NA	6624	9.9486e-01
EPHA7	-4.4171e-04	2.3663e-03	-1.8667e-01	8.5192e-01	{"n_iterations":3,"converged":true,"exploded":false}	NA	4939	9.9486e-01
HAPLN2	2.7648e-03	1.4814e-02	1.8664e-01	8.5194e-01	{"n_iterations":4,"converged":true,"exploded":false}	NA	6750	9.9486e-01
ST6GALNAC2	-7.4621e-04	3.9990e-03	-1.8660e-01	8.5197e-01	{"n_iterations":3,"converged":true,"exploded":false}	NA	15505	9.9486e-01
OR11H12	-3.0632e-04	1.6421e-03	-1.8654e-01	8.5202e-01	{"n_iterations":3,"converged":true,"exploded":false}	NA	10879	9.9486e-01
FGFBP3	-1.7368e-03	9.3137e-03	-1.8648e-01	8.5207e-01	{"n_iterations":3,"converged":true,"exploded":false}	NA	5563	9.9486e-01
INPP1	1.7095e-03	9.1731e-03	1.8636e-01	8.5216e-01	{"n_iterations":3,"converged":true,"exploded":false}	NA	7513	9.9486e-01
BCL10	1.0039e-03	5.3890e-03	1.8628e-01	8.5222e-01	{"n_iterations":3,"converged":true,"exploded":false}	NA	1459	9.9486e-01
ZC3H4	1.3062e-03	7.0145e-03	1.8622e-01	8.5228e-01	{"n_iterations":3,"converged":true,"exploded":false}	NA	18076	9.9486e-01
CCDC78	-9.6687e-04	5.1926e-03	-1.8620e-01	8.5229e-01	{"n_iterations":3,"converged":true,"exploded":false}	NA	2380	9.9486e-01
RRM2B	-6.7802e-04	3.6425e-03	-1.8614e-01	8.5234e-01	{"n_iterations":3,"converged":true,"exploded":false}	NA	13799	9.9486e-01
CST3	-5.6259e-04	3.0250e-03	-1.8598e-01	8.5246e-01	{"n_iterations":3,"converged":true,"exploded":false}	NA	3659	9.9486e-01
ZNF513	4.4636e-03	2.4024e-02	1.8580e-01	8.5260e-01	{"n_iterations":4,"converged":true,"exploded":false}	NA	18462	9.9486e-01
DNAJA2	3.3954e-03	1.8284e-02	1.8570e-01	8.5268e-01	{"n_iterations":3,"converged":true,"exploded":false}	NA	4323	9.9486e-01
HUNK	4.7791e-04	2.5737e-03	1.8569e-01	8.5269e-01	{"n_iterations":3,"converged":true,"exploded":false}	NA	7206	9.9486e-01
SLC66A1	1.5066e-03	8.1192e-03	1.8556e-01	8.5279e-01	{"n_iterations":3,"converged":true,"exploded":false}	NA	14844	9.9486e-01
GDF10	-2.6345e-03	1.4209e-02	-1.8541e-01	8.5291e-01	{"n_iterations":4,"converged":true,"exploded":false}	NA	6033	9.9486e-01
PRAMEF17	2.6160e-04	1.4110e-03	1.8540e-01	8.5292e-01	{"n_iterations":3,"converged":true,"exploded":false}	NA	12466	9.9486e-01
OR1A2	-7.9363e-04	4.2820e-03	-1.8534e-01	8.5296e-01	{"n_iterations":3,"converged":true,"exploded":false}	NA	10902	9.9486e-01
TPI1	-2.0893e-03	1.1279e-02	-1.8523e-01	8.5305e-01	{"n_iterations":3,"converged":true,"exploded":false}	NA	16824	9.9486e-01
SSMEM1	-1.4750e-03	7.9662e-03	-1.8516e-01	8.5310e-01	{"n_iterations":3,"converged":true,"exploded":false}	NA	15467	9.9486e-01
TCAF2	-3.2572e-04	1.7594e-03	-1.8514e-01	8.5312e-01	{"n_iterations":3,"converged":true,"exploded":false}	NA	15999	9.9486e-01
BPIFB4	3.4573e-04	1.8687e-03	1.8501e-01	8.5322e-01	{"n_iterations":3,"converged":true,"exploded":false}	NA	1621	9.9486e-01
SYTL2	-5.3136e-04	2.8730e-03	-1.8495e-01	8.5327e-01	{"n_iterations":3,"converged":true,"exploded":false}	NA	15795	9.9486e-01
MYO9A	5.2532e-04	2.8410e-03	1.8490e-01	8.5330e-01	{"n_iterations":3,"converged":true,"exploded":false}	NA	9937	9.9486e-01
SERPINB5	-4.6033e-04	2.4927e-03	-1.8467e-01	8.5348e-01	{"n_iterations":3,"converged":true,"exploded":false}	NA	14259	9.9486e-01
LDAH	4.9914e-04	2.7028e-03	1.8467e-01	8.5348e-01	{"n_iterations":3,"converged":true,"exploded":false}	NA	8453	9.9486e-01
TBC1D8B	1.4734e-03	7.9788e-03	1.8467e-01	8.5349e-01	{"n_iterations":3,"converged":true,"exploded":false}	NA	15957	9.9486e-01
HOPX	-2.1059e-04	1.1415e-03	-1.8449e-01	8.5363e-01	{"n_iterations":3,"converged":true,"exploded":false}	NA	7026	9.9486e-01
POLA2	1.8958e-03	1.0277e-02	1.8447e-01	8.5365e-01	{"n_iterations":3,"converged":true,"exploded":false}	NA	12205	9.9486e-01
SLC6A7	-4.8113e-04	2.6085e-03	-1.8445e-01	8.5366e-01	{"n_iterations":3,"converged":true,"exploded":false}	NA	14863	9.9486e-01
ADGRG2	-1.5625e-03	8.4739e-03	-1.8440e-01	8.5370e-01	{"n_iterations":3,"converged":true,"exploded":false}	NA	337	9.9486e-01
POLR1G	1.0668e-03	5.7877e-03	1.8433e-01	8.5376e-01	{"n_iterations":3,"converged":true,"exploded":false}	NA	12232	9.9486e-01
CDH16	9.7699e-04	5.3044e-03	1.8418e-01	8.5387e-01	{"n_iterations":3,"converged":true,"exploded":false}	NA	2643	9.9486e-01
PHF13	4.5213e-03	2.4565e-02	1.8405e-01	8.5397e-01	{"n_iterations":4,"converged":true,"exploded":false}	NA	11809	9.9486e-01
CEP57	-7.1549e-04	3.8884e-03	-1.8401e-01	8.5401e-01	{"n_iterations":3,"converged":true,"exploded":false}	NA	2819	9.9486e-01
IKZF4	1.8628e-03	1.0128e-02	1.8393e-01	8.5407e-01	{"n_iterations":3,"converged":true,"exploded":false}	NA	7379	9.9486e-01
AIF1L	4.4661e-04	2.4285e-03	1.8390e-01	8.5409e-01	{"n_iterations":3,"converged":true,"exploded":false}	NA	467	9.9486e-01
CD69	1.5227e-03	8.2801e-03	1.8390e-01	8.5409e-01	{"n_iterations":3,"converged":true,"exploded":false}	NA	2573	9.9486e-01
LAMP3	-2.3114e-04	1.2570e-03	-1.8387e-01	8.5411e-01	{"n_iterations":3,"converged":true,"exploded":false}	NA	8374	9.9486e-01
NKTR	-8.3268e-04	4.5294e-03	-1.8384e-01	8.5414e-01	{"n_iterations":3,"converged":true,"exploded":false}	NA	10343	9.9486e-01
PDIA5	8.2943e-04	4.5149e-03	1.8371e-01	8.5424e-01	{"n_iterations":3,"converged":true,"exploded":false}	NA	11647	9.9486e-01
MS4A2	-6.4743e-04	3.5243e-03	-1.8371e-01	8.5424e-01	{"n_iterations":3,"converged":true,"exploded":false}	NA	9688	9.9486e-01
MS4A6A	-3.5772e-04	1.9474e-03	-1.8369e-01	8.5426e-01	{"n_iterations":3,"converged":true,"exploded":false}	NA	9693	9.9486e-01
GAK	-2.4934e-04	1.3577e-03	-1.8365e-01	8.5428e-01	{"n_iterations":3,"converged":true,"exploded":false}	NA	5908	9.9486e-01
NR3C1	9.0470e-04	4.9306e-03	1.8349e-01	8.5442e-01	{"n_iterations":3,"converged":true,"exploded":false}	CNS	10552	9.9486e-01
RHOT2	-4.5193e-04	2.4649e-03	-1.8334e-01	8.5453e-01	{"n_iterations":3,"converged":true,"exploded":false}	NA	13440	9.9486e-01
TXNDC5	-1.0874e-03	5.9323e-03	-1.8331e-01	8.5456e-01	{"n_iterations":3,"converged":true,"exploded":false}	NA	17262	9.9486e-01
ACTL10	2.3794e-03	1.2981e-02	1.8330e-01	8.5456e-01	{"n_iterations":4,"converged":true,"exploded":false}	NA	210	9.9486e-01
TGM1	1.0296e-03	5.6178e-03	1.8327e-01	8.5458e-01	{"n_iterations":3,"converged":true,"exploded":false}	NA	16199	9.9486e-01
JAM3	-4.3115e-04	2.3528e-03	-1.8325e-01	8.5460e-01	{"n_iterations":3,"converged":true,"exploded":false}	NA	7730	9.9486e-01
OR52K1	-4.7337e-04	2.5843e-03	-1.8317e-01	8.5467e-01	{"n_iterations":3,"converged":true,"exploded":false}	NA	11072	9.9486e-01
SNX32	-1.5352e-03	8.3831e-03	-1.8313e-01	8.5469e-01	{"n_iterations":3,"converged":true,"exploded":false}	NA	15123	9.9486e-01
FAM209A	-2.8948e-03	1.5822e-02	-1.8296e-01	8.5483e-01	{"n_iterations":4,"converged":true,"exploded":false}	NA	5265	9.9486e-01
ABCC5	-9.9875e-04	5.4589e-03	-1.8296e-01	8.5483e-01	{"n_iterations":3,"converged":true,"exploded":false}	NA	58	9.9486e-01
CSNKA2IP	-1.3076e-03	7.1502e-03	-1.8288e-01	8.5490e-01	{"n_iterations":3,"converged":true,"exploded":false}	NA	3646	9.9486e-01
MAP3K14	1.8147e-03	9.9359e-03	1.8264e-01	8.5508e-01	{"n_iterations":3,"converged":true,"exploded":false}	NA	9018	9.9486e-01
SLC51A	9.5487e-04	5.2286e-03	1.8262e-01	8.5509e-01	{"n_iterations":3,"converged":true,"exploded":false}	NA	14827	9.9486e-01
IFT27	5.0272e-04	2.7532e-03	1.8259e-01	8.5512e-01	{"n_iterations":3,"converged":true,"exploded":false}	NA	7317	9.9486e-01
SLC47A2	6.3692e-04	3.4891e-03	1.8254e-01	8.5516e-01	{"n_iterations":3,"converged":true,"exploded":false}	NA	14811	9.9486e-01
B3GNT2	-5.6964e-03	3.1206e-02	-1.8254e-01	8.5516e-01	{"n_iterations":4,"converged":true,"exploded":false}	NA	1363	9.9486e-01
DHFR2	8.5441e-04	4.6818e-03	1.8250e-01	8.5519e-01	{"n_iterations":3,"converged":true,"exploded":false}	NA	4172	9.9486e-01
PTOV1	-6.5261e-04	3.5761e-03	-1.8249e-01	8.5520e-01	{"n_iterations":3,"converged":true,"exploded":false}	NA	12830	9.9486e-01
ZXDA	-3.0001e-03	1.6442e-02	-1.8247e-01	8.5522e-01	{"n_iterations":3,"converged":true,"exploded":false}	NA	18784	9.9486e-01
SMDT1	-1.7464e-03	9.5809e-03	-1.8228e-01	8.5537e-01	{"n_iterations":3,"converged":true,"exploded":false}	NA	14981	9.9486e-01
HDX	-7.4429e-04	4.0833e-03	-1.8228e-01	8.5537e-01	{"n_iterations":3,"converged":true,"exploded":false}	NA	6823	9.9486e-01
PWWP2B	-1.8100e-03	9.9358e-03	-1.8217e-01	8.5545e-01	{"n_iterations":3,"converged":true,"exploded":false}	NA	12904	9.9486e-01
KRT7	-4.6134e-04	2.5336e-03	-1.8209e-01	8.5552e-01	{"n_iterations":3,"converged":true,"exploded":false}	NA	8219	9.9486e-01
RAB14	4.7649e-03	2.6182e-02	1.8199e-01	8.5559e-01	{"n_iterations":4,"converged":true,"exploded":false}	NA	12966	9.9486e-01
INPP5J	-1.4644e-03	8.0469e-03	-1.8198e-01	8.5560e-01	{"n_iterations":3,"converged":true,"exploded":false}	NA	7521	9.9486e-01
C1QTNF6	-1.0403e-04	5.7178e-04	-1.8195e-01	8.5562e-01	{"n_iterations":3,"converged":true,"exploded":false}	NA	1845	9.9486e-01
MNT	1.5824e-03	8.7048e-03	1.8178e-01	8.5575e-01	{"n_iterations":3,"converged":true,"exploded":false}	NA	9490	9.9486e-01
SLMAP	5.0599e-04	2.7844e-03	1.8173e-01	8.5580e-01	{"n_iterations":3,"converged":true,"exploded":false}	NA	14931	9.9486e-01
NUP58	4.3854e-04	2.4140e-03	1.8167e-01	8.5584e-01	{"n_iterations":3,"converged":true,"exploded":false}	NA	10708	9.9486e-01
KTI12	1.9276e-03	1.0614e-02	1.8160e-01	8.5590e-01	{"n_iterations":3,"converged":true,"exploded":false}	NA	8334	9.9486e-01
MAP4K4	-3.7142e-04	2.0455e-03	-1.8157e-01	8.5592e-01	{"n_iterations":3,"converged":true,"exploded":false}	NA	9036	9.9486e-01
ZNF813	-4.5405e-04	2.5022e-03	-1.8146e-01	8.5601e-01	{"n_iterations":3,"converged":true,"exploded":false}	NA	18689	9.9486e-01
DDX11	1.3473e-04	7.4281e-04	1.8138e-01	8.5607e-01	{"n_iterations":3,"converged":true,"exploded":false}	NA	4029	9.9486e-01
CCNB1	2.2435e-03	1.2369e-02	1.8138e-01	8.5607e-01	{"n_iterations":4,"converged":true,"exploded":false}	NA	2448	9.9486e-01
HMCES	-2.1485e-03	1.1848e-02	-1.8134e-01	8.5610e-01	{"n_iterations":3,"converged":true,"exploded":false}	NA	6957	9.9486e-01
MTURN	-1.3542e-03	7.4677e-03	-1.8134e-01	8.5610e-01	{"n_iterations":3,"converged":true,"exploded":false}	NA	9813	9.9486e-01
CCDC85C	-6.6703e-04	3.6800e-03	-1.8126e-01	8.5617e-01	{"n_iterations":3,"converged":true,"exploded":false}	NA	2388	9.9486e-01
FGF19	-4.9251e-03	2.7178e-02	-1.8122e-01	8.5620e-01	{"n_iterations":4,"converged":true,"exploded":false}	NA	5548	9.9486e-01
TMX2	-3.4489e-03	1.9044e-02	-1.8110e-01	8.5629e-01	{"n_iterations":4,"converged":true,"exploded":false}	NA	16677	9.9486e-01
SARAF	-2.6659e-03	1.4723e-02	-1.8107e-01	8.5631e-01	{"n_iterations":3,"converged":true,"exploded":false}	NA	13980	9.9486e-01
CCR2	-2.1647e-03	1.1955e-02	-1.8107e-01	8.5632e-01	{"n_iterations":3,"converged":true,"exploded":false}	NA	2481	9.9486e-01
SLC7A7	8.1722e-04	4.5148e-03	1.8101e-01	8.5636e-01	{"n_iterations":3,"converged":true,"exploded":false}	NA	14877	9.9486e-01
USP43	2.3547e-03	1.3013e-02	1.8095e-01	8.5640e-01	{"n_iterations":3,"converged":true,"exploded":false}	NA	17555	9.9486e-01
SH2B1	-3.8537e-04	2.1312e-03	-1.8082e-01	8.5651e-01	{"n_iterations":3,"converged":true,"exploded":false}	NA	14362	9.9486e-01
AOX1	1.1047e-03	6.1093e-03	1.8082e-01	8.5651e-01	{"n_iterations":3,"converged":true,"exploded":false}	NA	785	9.9486e-01
ZNF821	2.4010e-03	1.3282e-02	1.8078e-01	8.5654e-01	{"n_iterations":3,"converged":true,"exploded":false}	NA	18693	9.9486e-01
CCSAP	-1.4776e-03	8.1776e-03	-1.8069e-01	8.5661e-01	{"n_iterations":3,"converged":true,"exploded":false}	NA	2491	9.9486e-01
OR8H3	-2.4342e-04	1.3474e-03	-1.8066e-01	8.5664e-01	{"n_iterations":3,"converged":true,"exploded":false}	NA	11185	9.9486e-01
ANPEP	-8.5862e-04	4.7563e-03	-1.8052e-01	8.5674e-01	{"n_iterations":3,"converged":true,"exploded":false}	NA	761	9.9488e-01
KRTAP29-1	-2.6657e-04	1.4776e-03	-1.8041e-01	8.5683e-01	{"n_iterations":3,"converged":true,"exploded":false}	NA	8290	9.9488e-01
NDUFA1	-1.5401e-03	8.5376e-03	-1.8039e-01	8.5685e-01	{"n_iterations":3,"converged":true,"exploded":false}	NA	10131	9.9488e-01
PIWIL3	-3.2648e-04	1.8100e-03	-1.8037e-01	8.5686e-01	{"n_iterations":3,"converged":true,"exploded":false}	NA	11953	9.9488e-01
CTU2	5.4724e-04	3.0367e-03	1.8021e-01	8.5699e-01	{"n_iterations":3,"converged":true,"exploded":false}	NA	3742	9.9497e-01
ABCG2	-7.7142e-04	4.2828e-03	-1.8012e-01	8.5706e-01	{"n_iterations":3,"converged":true,"exploded":false}	NA	72	9.9497e-01
FAM20A	3.4834e-04	1.9345e-03	1.8006e-01	8.5710e-01	{"n_iterations":3,"converged":true,"exploded":false}	NA	5267	9.9497e-01
MFSD4B	-2.8964e-04	1.6111e-03	-1.7977e-01	8.5733e-01	{"n_iterations":3,"converged":true,"exploded":false}	NA	9334	9.9513e-01
ARHGAP12	-2.0726e-03	1.1539e-02	-1.7961e-01	8.5746e-01	{"n_iterations":3,"converged":true,"exploded":false}	NA	928	9.9513e-01
ACER3	-1.0633e-04	5.9210e-04	-1.7958e-01	8.5749e-01	{"n_iterations":3,"converged":true,"exploded":false}	NA	148	9.9513e-01
LY6G5C	-2.6652e-03	1.4846e-02	-1.7952e-01	8.5753e-01	{"n_iterations":3,"converged":true,"exploded":false}	NA	8844	9.9513e-01
MANF	-2.3323e-03	1.2995e-02	-1.7947e-01	8.5757e-01	{"n_iterations":3,"converged":true,"exploded":false}	NA	8992	9.9513e-01
PPAN	-4.0281e-04	2.2447e-03	-1.7945e-01	8.5759e-01	{"n_iterations":3,"converged":true,"exploded":false}	NA	12314	9.9513e-01
TRIM62	1.7024e-04	9.4882e-04	1.7943e-01	8.5760e-01	{"n_iterations":2,"converged":true,"exploded":false}	NA	16973	9.9513e-01
MAN2A2	7.4579e-04	4.1584e-03	1.7935e-01	8.5767e-01	{"n_iterations":3,"converged":true,"exploded":false}	NA	8984	9.9514e-01
ATF7IP	-4.8693e-04	2.7178e-03	-1.7916e-01	8.5781e-01	{"n_iterations":3,"converged":true,"exploded":false}	NA	1185	9.9519e-01
DDX6	-2.3357e-03	1.3042e-02	-1.7909e-01	8.5786e-01	{"n_iterations":3,"converged":true,"exploded":false}	NA	4062	9.9519e-01
PPP1R2	-2.0413e-04	1.1398e-03	-1.7908e-01	8.5787e-01	{"n_iterations":3,"converged":true,"exploded":false}	NA	12393	9.9519e-01
LRRN1	1.4517e-03	8.1143e-03	1.7890e-01	8.5801e-01	{"n_iterations":3,"converged":true,"exploded":false}	NA	8779	9.9529e-01
MYO3B	6.9799e-04	3.9030e-03	1.7884e-01	8.5807e-01	{"n_iterations":3,"converged":true,"exploded":false}	NA	9930	9.9530e-01
MICOS10-NBL1	-5.2418e-03	2.9355e-02	-1.7856e-01	8.5828e-01	{"n_iterations":4,"converged":true,"exploded":false}	NA	9373	9.9530e-01
U2AF1	1.4234e-02	7.9716e-02	1.7855e-01	8.5829e-01	{"n_iterations":4,"converged":true,"exploded":false}	NA	17284	9.9530e-01
TEKT2	-1.6696e-03	9.3544e-03	-1.7848e-01	8.5835e-01	{"n_iterations":3,"converged":true,"exploded":false}	NA	16085	9.9530e-01
NFKBIA	2.2684e-03	1.2717e-02	1.7838e-01	8.5842e-01	{"n_iterations":3,"converged":true,"exploded":false}	NA	10269	9.9530e-01
FAM240A	-3.5242e-04	1.9784e-03	-1.7813e-01	8.5862e-01	{"n_iterations":3,"converged":true,"exploded":false}	NA	5294	9.9530e-01
PACSIN3	-1.9929e-03	1.1189e-02	-1.7812e-01	8.5863e-01	{"n_iterations":3,"converged":true,"exploded":false}	NA	11341	9.9530e-01
RALGAPA2	-1.0851e-03	6.0945e-03	-1.7805e-01	8.5869e-01	{"n_iterations":3,"converged":true,"exploded":false}	NA	13085	9.9530e-01
PTPRH	2.5294e-04	1.4213e-03	1.7797e-01	8.5875e-01	{"n_iterations":3,"converged":true,"exploded":false}	NA	12862	9.9530e-01
TRMT2A	-9.4970e-04	5.3377e-03	-1.7792e-01	8.5878e-01	{"n_iterations":3,"converged":true,"exploded":false}	NA	17014	9.9530e-01
KCNK13	-2.4881e-03	1.3987e-02	-1.7788e-01	8.5882e-01	{"n_iterations":3,"converged":true,"exploded":false}	NA	7860	9.9530e-01
ABRA	-1.1248e-03	6.3242e-03	-1.7785e-01	8.5884e-01	{"n_iterations":3,"converged":true,"exploded":false}	NA	110	9.9530e-01
ASPN	9.0796e-04	5.1052e-03	1.7785e-01	8.5884e-01	{"n_iterations":3,"converged":true,"exploded":false}	NA	1153	9.9530e-01
KAZN	-5.0491e-04	2.8407e-03	-1.7774e-01	8.5893e-01	{"n_iterations":3,"converged":true,"exploded":false}	NA	7789	9.9530e-01
KRTCAP2	-2.1003e-03	1.1819e-02	-1.7770e-01	8.5896e-01	{"n_iterations":3,"converged":true,"exploded":false}	NA	8329	9.9530e-01
MMP2	-9.0599e-04	5.1005e-03	-1.7763e-01	8.5902e-01	{"n_iterations":3,"converged":true,"exploded":false}	NA	9467	9.9530e-01
CSF1R	7.9600e-04	4.4821e-03	1.7759e-01	8.5904e-01	{"n_iterations":3,"converged":true,"exploded":false}	NA	3617	9.9530e-01
ZNF3	-1.1857e-03	6.6793e-03	-1.7752e-01	8.5910e-01	{"n_iterations":3,"converged":true,"exploded":false}	NA	18335	9.9530e-01
ING2	1.4779e-03	8.3280e-03	1.7747e-01	8.5914e-01	{"n_iterations":3,"converged":true,"exploded":false}	NA	7493	9.9530e-01
MMRN2	-2.2022e-03	1.2416e-02	-1.7737e-01	8.5922e-01	{"n_iterations":3,"converged":true,"exploded":false}	NA	9481	9.9530e-01
AFF1	2.6419e-04	1.4897e-03	1.7735e-01	8.5924e-01	{"n_iterations":3,"converged":true,"exploded":false}	NA	399	9.9530e-01
CNTF	-1.4914e-04	8.4105e-04	-1.7733e-01	8.5925e-01	{"n_iterations":3,"converged":true,"exploded":false}	NA	3292	9.9530e-01
MIOS	1.8555e-03	1.0472e-02	1.7719e-01	8.5936e-01	{"n_iterations":3,"converged":true,"exploded":false}	NA	9403	9.9530e-01
DAPK2	-1.8568e-04	1.0480e-03	-1.7717e-01	8.5937e-01	{"n_iterations":2,"converged":true,"exploded":false}	NA	3919	9.9530e-01
GIMAP5	-7.3405e-04	4.1451e-03	-1.7709e-01	8.5944e-01	{"n_iterations":3,"converged":true,"exploded":false}	NA	6114	9.9530e-01
ATP2B4	-1.1294e-03	6.3777e-03	-1.7709e-01	8.5944e-01	{"n_iterations":3,"converged":true,"exploded":false}	NA	1243	9.9530e-01
TMEM52B	-1.3696e-03	7.7401e-03	-1.7695e-01	8.5955e-01	{"n_iterations":3,"converged":true,"exploded":false}	NA	16599	9.9530e-01
HABP4	1.2342e-03	6.9777e-03	1.7687e-01	8.5961e-01	{"n_iterations":3,"converged":true,"exploded":false}	NA	6730	9.9530e-01
HES1	-4.5252e-03	2.5589e-02	-1.7684e-01	8.5963e-01	{"n_iterations":4,"converged":true,"exploded":false}	NA	6863	9.9530e-01
MYO1C	-6.3727e-04	3.6043e-03	-1.7681e-01	8.5966e-01	{"n_iterations":3,"converged":true,"exploded":false}	NA	9923	9.9530e-01
UPP1	1.5731e-03	8.8975e-03	1.7680e-01	8.5966e-01	{"n_iterations":3,"converged":true,"exploded":false}	NA	17485	9.9530e-01
SETD1A	2.4925e-03	1.4111e-02	1.7664e-01	8.5979e-01	{"n_iterations":3,"converged":true,"exploded":false}	NA	14286	9.9534e-01
STUB1	3.1213e-03	1.7679e-02	1.7655e-01	8.5986e-01	{"n_iterations":4,"converged":true,"exploded":false}	NA	15628	9.9534e-01
TOR1A	-6.8265e-04	3.8703e-03	-1.7638e-01	8.5999e-01	{"n_iterations":3,"converged":true,"exploded":false}	NA	16787	9.9534e-01
BORCS6	-3.1706e-03	1.7979e-02	-1.7635e-01	8.6002e-01	{"n_iterations":3,"converged":true,"exploded":false}	NA	1607	9.9534e-01
COL4A5	-2.3802e-03	1.3504e-02	-1.7625e-01	8.6010e-01	{"n_iterations":3,"converged":true,"exploded":false}	NA	3357	9.9534e-01
HLX	-5.0755e-04	2.8805e-03	-1.7620e-01	8.6014e-01	{"n_iterations":3,"converged":true,"exploded":false}	NA	6953	9.9534e-01
SLCO2A1	-6.6402e-04	3.7688e-03	-1.7619e-01	8.6015e-01	{"n_iterations":3,"converged":true,"exploded":false}	NA	14904	9.9534e-01
PSRC1	-9.5075e-04	5.3980e-03	-1.7613e-01	8.6019e-01	{"n_iterations":3,"converged":true,"exploded":false}	NA	12776	9.9534e-01
DYNC1I1	-1.5312e-03	8.6946e-03	-1.7611e-01	8.6021e-01	{"n_iterations":3,"converged":true,"exploded":false}	NA	4560	9.9534e-01
TNFAIP2	2.1951e-04	1.2472e-03	1.7600e-01	8.6029e-01	{"n_iterations":3,"converged":true,"exploded":false}	NA	16683	9.9534e-01
LILRA2	-2.7442e-04	1.5594e-03	-1.7598e-01	8.6031e-01	{"n_iterations":3,"converged":true,"exploded":false}	NA	8544	9.9534e-01
SPDYE3	-5.0800e-04	2.8872e-03	-1.7595e-01	8.6033e-01	{"n_iterations":3,"converged":true,"exploded":false}	NA	15281	9.9534e-01
LTBP4	-4.8200e-04	2.7409e-03	-1.7585e-01	8.6041e-01	{"n_iterations":3,"converged":true,"exploded":false}	NA	8822	9.9536e-01
SLC26A8	9.8117e-04	5.5811e-03	1.7580e-01	8.6045e-01	{"n_iterations":3,"converged":true,"exploded":false}	NA	14679	9.9536e-01
SAV1	2.1491e-03	1.2254e-02	1.7538e-01	8.6078e-01	{"n_iterations":3,"converged":true,"exploded":false}	NA	13996	9.9555e-01
NADK	6.5230e-04	3.7199e-03	1.7535e-01	8.6080e-01	{"n_iterations":3,"converged":true,"exploded":false}	NA	9999	9.9555e-01
TECTB	1.7186e-03	9.8019e-03	1.7534e-01	8.6082e-01	{"n_iterations":3,"converged":true,"exploded":false}	NA	16077	9.9555e-01
CAPZA1	-1.1735e-03	6.6961e-03	-1.7524e-01	8.6089e-01	{"n_iterations":3,"converged":true,"exploded":false}	NA	2165	9.9555e-01
CHMP6	-2.3322e-03	1.3310e-02	-1.7522e-01	8.6090e-01	{"n_iterations":3,"converged":true,"exploded":false}	NA	2983	9.9555e-01
ZNF365	-9.7649e-04	5.5752e-03	-1.7515e-01	8.6096e-01	{"n_iterations":3,"converged":true,"exploded":false}	NA	18373	9.9555e-01
TAT	-1.9836e-03	1.1327e-02	-1.7512e-01	8.6099e-01	{"n_iterations":3,"converged":true,"exploded":false}	NA	15916	9.9555e-01
IFIT3	-6.5017e-04	3.7162e-03	-1.7496e-01	8.6111e-01	{"n_iterations":3,"converged":true,"exploded":false}	NA	7277	9.9563e-01
GPRC5D	2.0309e-03	1.1616e-02	1.7484e-01	8.6120e-01	{"n_iterations":3,"converged":true,"exploded":false}	NA	6451	9.9565e-01
AFG1L	-3.7580e-04	2.1511e-03	-1.7470e-01	8.6132e-01	{"n_iterations":3,"converged":true,"exploded":false}	NA	403	9.9565e-01
RBM20	4.0215e-04	2.3022e-03	1.7468e-01	8.6133e-01	{"n_iterations":3,"converged":true,"exploded":false}	NA	13201	9.9565e-01
USP26	-3.0020e-03	1.7190e-02	-1.7463e-01	8.6137e-01	{"n_iterations":4,"converged":true,"exploded":false}	NA	17537	9.9565e-01
YLPM1	-1.6208e-04	9.2849e-04	-1.7456e-01	8.6142e-01	{"n_iterations":3,"converged":true,"exploded":false}	NA	17981	9.9565e-01
RNF17	-8.5754e-04	4.9132e-03	-1.7454e-01	8.6144e-01	{"n_iterations":3,"converged":true,"exploded":false}	NA	13571	9.9565e-01
RPRD2	-5.5185e-04	3.1637e-03	-1.7443e-01	8.6153e-01	{"n_iterations":3,"converged":true,"exploded":false}	NA	13733	9.9566e-01
ZMAT3	-2.2742e-04	1.3041e-03	-1.7438e-01	8.6156e-01	{"n_iterations":3,"converged":true,"exploded":false}	NA	18204	9.9566e-01
PSENEN	5.1399e-03	2.9497e-02	1.7425e-01	8.6167e-01	{"n_iterations":4,"converged":true,"exploded":false}	NA	12707	9.9568e-01
IGLON5	-1.6723e-03	9.5981e-03	-1.7423e-01	8.6168e-01	{"n_iterations":3,"converged":true,"exploded":false}	NA	7356	9.9568e-01
TMEM129	6.7100e-04	3.8549e-03	1.7406e-01	8.6182e-01	{"n_iterations":3,"converged":true,"exploded":false}	NA	16432	9.9577e-01
TMA16	-4.9877e-04	2.8679e-03	-1.7392e-01	8.6193e-01	{"n_iterations":3,"converged":true,"exploded":false}	NA	16371	9.9580e-01
TRIML1	-3.5919e-04	2.0655e-03	-1.7390e-01	8.6194e-01	{"n_iterations":3,"converged":true,"exploded":false}	NA	16991	9.9580e-01
DEFA5	2.7767e-03	1.5994e-02	1.7361e-01	8.6217e-01	{"n_iterations":3,"converged":true,"exploded":false}	NA	4074	9.9600e-01
TRIM26	-2.0877e-04	1.2046e-03	-1.7330e-01	8.6241e-01	{"n_iterations":3,"converged":true,"exploded":false}	NA	16930	9.9620e-01
ZNF563	5.6141e-04	3.2412e-03	1.7321e-01	8.6248e-01	{"n_iterations":3,"converged":true,"exploded":false}	NA	18500	9.9620e-01
PIMREG	-2.5595e-03	1.4783e-02	-1.7314e-01	8.6254e-01	{"n_iterations":4,"converged":true,"exploded":false}	NA	11920	9.9620e-01
C8orf74	-1.1354e-03	6.5592e-03	-1.7309e-01	8.6258e-01	{"n_iterations":3,"converged":true,"exploded":false}	NA	2002	9.9620e-01
RERGL	9.3591e-04	5.4102e-03	1.7299e-01	8.6266e-01	{"n_iterations":3,"converged":true,"exploded":false}	NA	13319	9.9620e-01
RSL1D1	6.7880e-04	3.9240e-03	1.7299e-01	8.6266e-01	{"n_iterations":3,"converged":true,"exploded":false}	NA	13818	9.9620e-01
IGFN1	2.4936e-04	1.4431e-03	1.7279e-01	8.6281e-01	{"n_iterations":3,"converged":true,"exploded":false}	NA	7351	9.9631e-01
NLE1	-9.6108e-04	5.5664e-03	-1.7266e-01	8.6292e-01	{"n_iterations":3,"converged":true,"exploded":false}	NA	10357	9.9637e-01
JPH1	1.2944e-03	7.5022e-03	1.7254e-01	8.6301e-01	{"n_iterations":3,"converged":true,"exploded":false}	NA	7748	9.9642e-01
PARP11	-1.0371e-03	6.0142e-03	-1.7243e-01	8.6310e-01	{"n_iterations":3,"converged":true,"exploded":false}	NA	11420	9.9644e-01
NRG3	1.5395e-03	8.9341e-03	1.7232e-01	8.6319e-01	{"n_iterations":3,"converged":true,"exploded":false}	NA	10573	9.9644e-01
CD300LB	-2.5372e-04	1.4728e-03	-1.7227e-01	8.6323e-01	{"n_iterations":3,"converged":true,"exploded":false}	NA	2542	9.9644e-01
TRIM8	2.0849e-03	1.2108e-02	1.7219e-01	8.6329e-01	{"n_iterations":3,"converged":true,"exploded":false}	NA	16989	9.9644e-01
SULT1B1	-2.8081e-04	1.6309e-03	-1.7218e-01	8.6330e-01	{"n_iterations":3,"converged":true,"exploded":false}	NA	15676	9.9644e-01
INPP4A	-9.1584e-04	5.3223e-03	-1.7208e-01	8.6338e-01	{"n_iterations":3,"converged":true,"exploded":false}	NA	7514	9.9645e-01
PRR5-ARHGAP8	-7.1063e-04	4.1308e-03	-1.7203e-01	8.6341e-01	{"n_iterations":3,"converged":true,"exploded":false}	NA	12646	9.9645e-01
MEN1	-1.8178e-03	1.0572e-02	-1.7195e-01	8.6348e-01	{"n_iterations":3,"converged":true,"exploded":false}	NA	9262	9.9647e-01
ARSJ	1.3486e-03	7.8514e-03	1.7177e-01	8.6362e-01	{"n_iterations":3,"converged":true,"exploded":false}	NA	1085	9.9655e-01
TP53	1.3169e-03	7.6730e-03	1.7163e-01	8.6373e-01	{"n_iterations":3,"converged":true,"exploded":false}	NA	16798	9.9655e-01
GMEB2	-8.2008e-04	4.7798e-03	-1.7157e-01	8.6377e-01	{"n_iterations":3,"converged":true,"exploded":false}	NA	6216	9.9655e-01
TIGAR	1.7041e-03	9.9395e-03	1.7145e-01	8.6387e-01	{"n_iterations":3,"converged":true,"exploded":false}	NA	16270	9.9655e-01
CENPE	1.2078e-03	7.0473e-03	1.7138e-01	8.6392e-01	{"n_iterations":3,"converged":true,"exploded":false}	NA	2776	9.9655e-01
SLC35A3	4.9764e-04	2.9036e-03	1.7138e-01	8.6392e-01	{"n_iterations":3,"converged":true,"exploded":false}	NA	14728	9.9655e-01
AGAP9	-9.2816e-04	5.4174e-03	-1.7133e-01	8.6396e-01	{"n_iterations":3,"converged":true,"exploded":false}	NA	416	9.9655e-01
SNTB1	7.6532e-04	4.4693e-03	1.7124e-01	8.6404e-01	{"n_iterations":3,"converged":true,"exploded":false}	NA	15092	9.9655e-01
DRICH1	-1.2948e-03	7.5621e-03	-1.7122e-01	8.6405e-01	{"n_iterations":3,"converged":true,"exploded":false}	NA	4480	9.9655e-01
SSX4	-7.4254e-01	4.3395e+00	-1.7111e-01	8.6413e-01	{"n_iterations":14,"converged":true,"exploded":false}	NA	15487	9.9655e-01
RGS7	-2.1789e-04	1.2737e-03	-1.7107e-01	8.6417e-01	{"n_iterations":3,"converged":true,"exploded":false}	NA	13403	9.9655e-01
ZW10	1.6589e-03	9.6984e-03	1.7105e-01	8.6418e-01	{"n_iterations":3,"converged":true,"exploded":false}	NA	18781	9.9655e-01
SELPLG	-8.9675e-04	5.2665e-03	-1.7028e-01	8.6479e-01	{"n_iterations":3,"converged":true,"exploded":false}	NA	14181	9.9657e-01
ARG1	-2.4355e-03	1.4308e-02	-1.7022e-01	8.6483e-01	{"n_iterations":3,"converged":true,"exploded":false}	NA	919	9.9657e-01
CCDC181	-1.1175e-03	6.5660e-03	-1.7019e-01	8.6486e-01	{"n_iterations":3,"converged":true,"exploded":false}	NA	2329	9.9657e-01
RPRML	-5.0528e-03	2.9690e-02	-1.7019e-01	8.6486e-01	{"n_iterations":3,"converged":true,"exploded":false}	NA	13735	9.9657e-01
NKX1-2	-8.2054e-04	4.8221e-03	-1.7016e-01	8.6488e-01	{"n_iterations":3,"converged":true,"exploded":false}	NA	10344	9.9657e-01
ACBD4	-2.5579e-03	1.5043e-02	-1.7004e-01	8.6498e-01	{"n_iterations":3,"converged":true,"exploded":false}	NA	137	9.9657e-01
MDH2	-5.4325e-04	3.1952e-03	-1.7002e-01	8.6499e-01	{"n_iterations":3,"converged":true,"exploded":false}	NA	9194	9.9657e-01
IFNGR1	2.0394e-04	1.2002e-03	1.6993e-01	8.6507e-01	{"n_iterations":3,"converged":true,"exploded":false}	NA	7302	9.9657e-01
USP9Y	-4.8041e-02	2.8288e-01	-1.6983e-01	8.6514e-01	{"n_iterations":5,"converged":true,"exploded":false}	NA	17572	9.9657e-01
LPIN2	-1.4043e-03	8.2744e-03	-1.6972e-01	8.6523e-01	{"n_iterations":3,"converged":true,"exploded":false}	NA	8658	9.9657e-01
ADGRG5	5.6518e-04	3.3343e-03	1.6951e-01	8.6540e-01	{"n_iterations":3,"converged":true,"exploded":false}	NA	340	9.9657e-01
NKAPD1	6.7277e-04	3.9712e-03	1.6941e-01	8.6547e-01	{"n_iterations":3,"converged":true,"exploded":false}	NA	10334	9.9657e-01
TMEM167A	-1.4391e-03	8.5065e-03	-1.6917e-01	8.6566e-01	{"n_iterations":3,"converged":true,"exploded":false}	NA	16468	9.9657e-01
SMIM6	-4.2598e-02	2.5187e-01	-1.6913e-01	8.6570e-01	{"n_iterations":7,"converged":true,"exploded":false}	NA	15011	9.9657e-01
PHYKPL	-3.4647e-04	2.0486e-03	-1.6913e-01	8.6570e-01	{"n_iterations":3,"converged":true,"exploded":false}	NA	11852	9.9657e-01
SLC27A4	-2.1152e-03	1.2518e-02	-1.6897e-01	8.6582e-01	{"n_iterations":3,"converged":true,"exploded":false}	NA	14684	9.9657e-01
FMO5	-7.5229e-04	4.4536e-03	-1.6892e-01	8.6586e-01	{"n_iterations":3,"converged":true,"exploded":false}	NA	5657	9.9657e-01
CHST3	-1.2524e-03	7.4178e-03	-1.6883e-01	8.6593e-01	{"n_iterations":3,"converged":true,"exploded":false}	NA	3028	9.9657e-01
DTX2	1.0907e-03	6.4607e-03	1.6882e-01	8.6594e-01	{"n_iterations":3,"converged":true,"exploded":false}	NA	4511	9.9657e-01
PWP1	8.3979e-04	4.9789e-03	1.6867e-01	8.6606e-01	{"n_iterations":3,"converged":true,"exploded":false}	NA	12902	9.9657e-01
CCDC70	-2.1667e-03	1.2850e-02	-1.6862e-01	8.6610e-01	{"n_iterations":3,"converged":true,"exploded":false}	NA	2373	9.9657e-01
ANXA7	4.6912e-04	2.7866e-03	1.6835e-01	8.6631e-01	{"n_iterations":3,"converged":true,"exploded":false}	NA	776	9.9657e-01
ADRA2C	-1.0786e-02	6.4106e-02	-1.6826e-01	8.6638e-01	{"n_iterations":5,"converged":true,"exploded":false}	NA	383	9.9657e-01
FGD3	-5.5216e-04	3.2817e-03	-1.6826e-01	8.6638e-01	{"n_iterations":3,"converged":true,"exploded":false}	NA	5536	9.9657e-01
KANK4	-3.6623e-04	2.1775e-03	-1.6819e-01	8.6643e-01	{"n_iterations":3,"converged":true,"exploded":false}	NA	7767	9.9657e-01
CFAP61	-3.2970e-04	1.9613e-03	-1.6810e-01	8.6650e-01	{"n_iterations":3,"converged":true,"exploded":false}	NA	2885	9.9657e-01
PCDHA8	-3.5560e-04	2.1154e-03	-1.6810e-01	8.6651e-01	{"n_iterations":3,"converged":true,"exploded":false}	NA	11503	9.9657e-01
BTBD17	7.5257e-04	4.4820e-03	1.6791e-01	8.6665e-01	{"n_iterations":3,"converged":true,"exploded":false}	NA	1679	9.9657e-01
POC1B-GALNT4	-3.1213e-04	1.8594e-03	-1.6787e-01	8.6669e-01	{"n_iterations":3,"converged":true,"exploded":false}	NA	12190	9.9657e-01
STK35	-3.1360e-03	1.8684e-02	-1.6785e-01	8.6670e-01	{"n_iterations":3,"converged":true,"exploded":false}	NA	15586	9.9657e-01
PCIF1	-3.6038e-03	2.1477e-02	-1.6780e-01	8.6674e-01	{"n_iterations":4,"converged":true,"exploded":false}	NA	11554	9.9657e-01
BFSP1	1.5629e-03	9.3171e-03	1.6775e-01	8.6678e-01	{"n_iterations":3,"converged":true,"exploded":false}	NA	1517	9.9657e-01
SEZ6	-9.8457e-04	5.8727e-03	-1.6765e-01	8.6686e-01	{"n_iterations":3,"converged":true,"exploded":false}	NA	14300	9.9657e-01
FAM114A1	-2.5770e-04	1.5377e-03	-1.6759e-01	8.6690e-01	{"n_iterations":2,"converged":true,"exploded":false}	NA	5186	9.9657e-01
CYP27C1	-1.9119e-03	1.1417e-02	-1.6746e-01	8.6701e-01	{"n_iterations":3,"converged":true,"exploded":false}	NA	3841	9.9657e-01
WASF2	1.0321e-03	6.1642e-03	1.6744e-01	8.6703e-01	{"n_iterations":3,"converged":true,"exploded":false}	NA	17755	9.9657e-01
RFX8	-2.1773e-04	1.3016e-03	-1.6728e-01	8.6715e-01	{"n_iterations":3,"converged":true,"exploded":false}	NA	13365	9.9657e-01
RPF1	9.5064e-04	5.6835e-03	1.6726e-01	8.6716e-01	{"n_iterations":3,"converged":true,"exploded":false}	NA	13660	9.9657e-01
BEX2	2.4867e-03	1.4873e-02	1.6720e-01	8.6722e-01	{"n_iterations":3,"converged":true,"exploded":false}	NA	1512	9.9657e-01
C1orf167	-1.4171e-04	8.4827e-04	-1.6706e-01	8.6732e-01	{"n_iterations":3,"converged":true,"exploded":false}	NA	1866	9.9657e-01
DDX60L	-7.0167e-05	4.2002e-04	-1.6705e-01	8.6733e-01	{"n_iterations":3,"converged":true,"exploded":false}	NA	4064	9.9657e-01
GEMIN2	1.0229e-03	6.1255e-03	1.6699e-01	8.6738e-01	{"n_iterations":3,"converged":true,"exploded":false}	NA	6052	9.9657e-01
NDRG2	4.2887e-04	2.5685e-03	1.6698e-01	8.6739e-01	{"n_iterations":3,"converged":true,"exploded":false}	NA	10124	9.9657e-01
LOXHD1	2.4925e-04	1.4930e-03	1.6695e-01	8.6741e-01	{"n_iterations":3,"converged":true,"exploded":false}	NA	8640	9.9657e-01
SUSD5	-7.8745e-04	4.7192e-03	-1.6686e-01	8.6748e-01	{"n_iterations":3,"converged":true,"exploded":false}	NA	15712	9.9657e-01
ZNF541	9.5753e-04	5.7390e-03	1.6684e-01	8.6749e-01	{"n_iterations":3,"converged":true,"exploded":false}	NA	18480	9.9657e-01
NFASC	5.2520e-04	3.1489e-03	1.6679e-01	8.6754e-01	{"n_iterations":3,"converged":true,"exploded":false}	NA	10251	9.9657e-01
USP1	-3.8398e-03	2.3022e-02	-1.6678e-01	8.6754e-01	{"n_iterations":4,"converged":true,"exploded":false}	NA	17520	9.9657e-01
LENG9	9.2956e-05	5.5759e-04	1.6671e-01	8.6760e-01	{"n_iterations":3,"converged":true,"exploded":false}	NA	8483	9.9657e-01
SPRED3	-2.2518e-03	1.3519e-02	-1.6657e-01	8.6771e-01	{"n_iterations":3,"converged":true,"exploded":false}	NA	15352	9.9657e-01
FAM167A	4.6194e-04	2.7737e-03	1.6654e-01	8.6773e-01	{"n_iterations":3,"converged":true,"exploded":false}	NA	5226	9.9657e-01
CTPS1	-4.5048e-04	2.7051e-03	-1.6653e-01	8.6774e-01	{"n_iterations":3,"converged":true,"exploded":false}	NA	3716	9.9657e-01
GKN2	-2.2303e-04	1.3394e-03	-1.6652e-01	8.6774e-01	{"n_iterations":3,"converged":true,"exploded":false}	NA	6157	9.9657e-01
ZNF48	1.0216e-03	6.1348e-03	1.6652e-01	8.6774e-01	{"n_iterations":3,"converged":true,"exploded":false}	NA	18438	9.9657e-01
ZDHHC4	4.1038e-04	2.4651e-03	1.6647e-01	8.6779e-01	{"n_iterations":3,"converged":true,"exploded":false}	NA	18120	9.9657e-01
SOX9	-4.5698e-03	2.7502e-02	-1.6616e-01	8.6803e-01	{"n_iterations":4,"converged":true,"exploded":false}	NA	15183	9.9657e-01
B4GALNT3	3.4637e-04	2.0868e-03	1.6599e-01	8.6817e-01	{"n_iterations":3,"converged":true,"exploded":false}	NA	1374	9.9657e-01
ANGEL2	-1.8990e-03	1.1442e-02	-1.6598e-01	8.6818e-01	{"n_iterations":3,"converged":true,"exploded":false}	NA	649	9.9657e-01
ANAPC11	-2.6402e-03	1.5907e-02	-1.6598e-01	8.6818e-01	{"n_iterations":3,"converged":true,"exploded":false}	NA	639	9.9657e-01
APOB	8.5060e-05	5.1268e-04	1.6591e-01	8.6823e-01	{"n_iterations":3,"converged":true,"exploded":false}	NA	845	9.9657e-01
PNLDC1	-1.3548e-03	8.1671e-03	-1.6589e-01	8.6825e-01	{"n_iterations":3,"converged":true,"exploded":false}	NA	12160	9.9657e-01
ARHGEF37	-9.1807e-05	5.5367e-04	-1.6582e-01	8.6830e-01	{"n_iterations":3,"converged":true,"exploded":false}	NA	980	9.9657e-01
DAGLA	-3.3717e-03	2.0339e-02	-1.6578e-01	8.6833e-01	{"n_iterations":3,"converged":true,"exploded":false}	NA	3910	9.9657e-01
CLIP3	-1.0220e-03	6.1653e-03	-1.6577e-01	8.6834e-01	{"n_iterations":3,"converged":true,"exploded":false}	NA	3176	9.9657e-01
SEC24D	-6.2551e-04	3.7750e-03	-1.6570e-01	8.6839e-01	{"n_iterations":3,"converged":true,"exploded":false}	NA	14149	9.9657e-01
TREML2	2.1372e-04	1.2901e-03	1.6566e-01	8.6842e-01	{"n_iterations":3,"converged":true,"exploded":false}	NA	16904	9.9657e-01
EEF1AKMT4-ECE2	1.0091e-03	6.0959e-03	1.6553e-01	8.6853e-01	{"n_iterations":3,"converged":true,"exploded":false}	NA	4660	9.9657e-01
RTTN	-2.5420e-04	1.5363e-03	-1.6546e-01	8.6859e-01	{"n_iterations":3,"converged":true,"exploded":false}	NA	13870	9.9657e-01
ZNF396	-9.9052e-04	5.9875e-03	-1.6543e-01	8.6861e-01	{"n_iterations":3,"converged":true,"exploded":false}	NA	18387	9.9657e-01
MAP6	-1.6682e-03	1.0089e-02	-1.6536e-01	8.6866e-01	{"n_iterations":3,"converged":true,"exploded":false}	NA	9038	9.9657e-01
ZNF101	-2.4730e-04	1.4957e-03	-1.6535e-01	8.6867e-01	{"n_iterations":3,"converged":true,"exploded":false}	NA	18224	9.9657e-01
MAP3K6	3.9370e-04	2.3816e-03	1.6531e-01	8.6870e-01	{"n_iterations":3,"converged":true,"exploded":false}	NA	9027	9.9657e-01
SYT7	-1.1157e-03	6.7543e-03	-1.6518e-01	8.6880e-01	{"n_iterations":3,"converged":true,"exploded":false}	NA	15791	9.9657e-01
MICB	3.3410e-04	2.0233e-03	1.6513e-01	8.6884e-01	{"n_iterations":3,"converged":true,"exploded":false}	NA	9371	9.9657e-01
MTFP1	1.4886e-03	9.0152e-03	1.6512e-01	8.6885e-01	{"n_iterations":3,"converged":true,"exploded":false}	NA	9763	9.9657e-01
SLC18A2	1.7095e-03	1.0354e-02	1.6511e-01	8.6886e-01	{"n_iterations":3,"converged":true,"exploded":false}	CNS	14578	9.9657e-01
EIF3C	1.0366e-03	6.2813e-03	1.6503e-01	8.6892e-01	{"n_iterations":3,"converged":true,"exploded":false}	NA	4753	9.9657e-01
H2BC14	-1.3073e-02	7.9251e-02	-1.6496e-01	8.6898e-01	{"n_iterations":5,"converged":true,"exploded":false}	NA	6683	9.9657e-01
MC1R	-1.5858e-04	9.6132e-04	-1.6496e-01	8.6898e-01	{"n_iterations":3,"converged":true,"exploded":false}	NA	9141	9.9657e-01
HHEX	-3.6188e-03	2.1939e-02	-1.6494e-01	8.6899e-01	{"n_iterations":3,"converged":true,"exploded":false}	NA	6889	9.9657e-01
ECE2	-7.4848e-04	4.5404e-03	-1.6485e-01	8.6906e-01	{"n_iterations":3,"converged":true,"exploded":false}	NA	4615	9.9657e-01
GPR37L1	8.0539e-04	4.8879e-03	1.6477e-01	8.6912e-01	{"n_iterations":3,"converged":true,"exploded":false}	NA	6423	9.9657e-01
HOXD9	8.7214e-04	5.2967e-03	1.6466e-01	8.6921e-01	{"n_iterations":3,"converged":true,"exploded":false}	NA	7067	9.9657e-01
CCDC121	4.1607e-04	2.5272e-03	1.6463e-01	8.6923e-01	{"n_iterations":3,"converged":true,"exploded":false}	NA	2287	9.9657e-01
IGF2BP3	-7.6288e-04	4.6343e-03	-1.6461e-01	8.6925e-01	{"n_iterations":3,"converged":true,"exploded":false}	NA	7335	9.9657e-01
BAX	1.9249e-03	1.1694e-02	1.6461e-01	8.6925e-01	{"n_iterations":3,"converged":true,"exploded":false}	NA	1423	9.9657e-01
ZBTB6	1.0888e-03	6.6156e-03	1.6458e-01	8.6927e-01	{"n_iterations":3,"converged":true,"exploded":false}	NA	18054	9.9657e-01
COL4A6	7.6060e-04	4.6221e-03	1.6455e-01	8.6929e-01	{"n_iterations":3,"converged":true,"exploded":false}	NA	3358	9.9657e-01
ACOT6	2.7304e-04	1.6598e-03	1.6450e-01	8.6934e-01	{"n_iterations":3,"converged":true,"exploded":false}	NA	166	9.9657e-01
TNFAIP3	1.2336e-03	7.5017e-03	1.6445e-01	8.6938e-01	{"n_iterations":3,"converged":true,"exploded":false}	NA	16684	9.9657e-01
SLC7A3	-3.5384e-03	2.1526e-02	-1.6438e-01	8.6943e-01	{"n_iterations":3,"converged":true,"exploded":false}	NA	14872	9.9657e-01
CPNE6	-2.4735e-03	1.5048e-02	-1.6438e-01	8.6943e-01	{"n_iterations":3,"converged":true,"exploded":false}	NA	3491	9.9657e-01
PHF20L1	5.0971e-04	3.1047e-03	1.6417e-01	8.6959e-01	{"n_iterations":3,"converged":true,"exploded":false}	NA	11814	9.9657e-01
RAB43	-2.4932e-03	1.5197e-02	-1.6406e-01	8.6968e-01	{"n_iterations":3,"converged":true,"exploded":false}	NA	13012	9.9657e-01
HRNR	1.8647e-04	1.1371e-03	1.6400e-01	8.6973e-01	{"n_iterations":3,"converged":true,"exploded":false}	NA	7099	9.9657e-01
SYT16	7.0099e-04	4.2762e-03	1.6393e-01	8.6979e-01	{"n_iterations":3,"converged":true,"exploded":false}	NA	15784	9.9657e-01
DNPH1	-4.0506e-03	2.4722e-02	-1.6385e-01	8.6985e-01	{"n_iterations":4,"converged":true,"exploded":false}	NA	4390	9.9657e-01
NOL6	5.3508e-04	3.2662e-03	1.6382e-01	8.6987e-01	{"n_iterations":3,"converged":true,"exploded":false}	NA	10429	9.9657e-01
PCCB	-1.0781e-03	6.5817e-03	-1.6380e-01	8.6988e-01	{"n_iterations":3,"converged":true,"exploded":false}	NA	11478	9.9657e-01
CSTL1	8.7324e-04	5.3317e-03	1.6378e-01	8.6990e-01	{"n_iterations":3,"converged":true,"exploded":false}	NA	3673	9.9657e-01
KCNJ16	-1.2670e-03	7.7369e-03	-1.6377e-01	8.6991e-01	{"n_iterations":3,"converged":true,"exploded":false}	NA	7849	9.9657e-01
NAPRT	3.6460e-04	2.2264e-03	1.6376e-01	8.6992e-01	{"n_iterations":3,"converged":true,"exploded":false}	NA	10031	9.9657e-01
PPP1R3D	1.7852e-03	1.0901e-02	1.6376e-01	8.6992e-01	{"n_iterations":3,"converged":true,"exploded":false}	NA	12404	9.9657e-01
TBC1D32	-4.6238e-04	2.8239e-03	-1.6374e-01	8.6994e-01	{"n_iterations":3,"converged":true,"exploded":false}	NA	15947	9.9657e-01
ELOVL4	-5.7506e-03	3.5140e-02	-1.6365e-01	8.7001e-01	{"n_iterations":4,"converged":true,"exploded":false}	NA	4828	9.9657e-01
CD300LD	-5.7190e-03	3.4970e-02	-1.6354e-01	8.7009e-01	{"n_iterations":4,"converged":true,"exploded":false}	NA	2543	9.9657e-01
POLR2L	-1.3642e-03	8.3450e-03	-1.6348e-01	8.7014e-01	{"n_iterations":3,"converged":true,"exploded":false}	NA	12247	9.9657e-01
SF3A1	-1.5991e-03	9.7823e-03	-1.6347e-01	8.7015e-01	{"n_iterations":3,"converged":true,"exploded":false}	NA	14304	9.9657e-01
TAS2R41	1.9041e-03	1.1648e-02	1.6346e-01	8.7015e-01	{"n_iterations":3,"converged":true,"exploded":false}	NA	15902	9.9657e-01
HOXA1	-2.3082e-03	1.4133e-02	-1.6332e-01	8.7026e-01	{"n_iterations":3,"converged":true,"exploded":false}	NA	7029	9.9657e-01
FOXK2	1.7031e-04	1.0428e-03	1.6332e-01	8.7027e-01	{"n_iterations":3,"converged":true,"exploded":false}	NA	5719	9.9657e-01
FSCB	-3.2022e-04	1.9610e-03	-1.6330e-01	8.7028e-01	{"n_iterations":3,"converged":true,"exploded":false}	NA	5782	9.9657e-01
RAPH1	8.9059e-04	5.4557e-03	1.6324e-01	8.7033e-01	{"n_iterations":3,"converged":true,"exploded":false}	NA	13121	9.9657e-01
LTBP3	-6.8785e-04	4.2150e-03	-1.6319e-01	8.7037e-01	{"n_iterations":3,"converged":true,"exploded":false}	NA	8821	9.9657e-01
TNIP1	2.0968e-04	1.2850e-03	1.6317e-01	8.7038e-01	{"n_iterations":3,"converged":true,"exploded":false}	NA	16724	9.9657e-01
C3orf70	-7.1493e-04	4.3818e-03	-1.6316e-01	8.7039e-01	{"n_iterations":3,"converged":true,"exploded":false}	NA	1939	9.9657e-01
CCDC50	1.2314e-04	7.5481e-04	1.6314e-01	8.7040e-01	{"n_iterations":3,"converged":true,"exploded":false}	NA	2358	9.9657e-01
H4C6	4.4757e-03	2.7459e-02	1.6300e-01	8.7052e-01	{"n_iterations":4,"converged":true,"exploded":false}	NA	6723	9.9664e-01
THOC6	-1.2621e-03	7.7511e-03	-1.6283e-01	8.7066e-01	{"n_iterations":3,"converged":true,"exploded":false}	NA	16241	9.9665e-01
CPLX3	-3.4878e-03	2.1423e-02	-1.6281e-01	8.7067e-01	{"n_iterations":4,"converged":true,"exploded":false}	NA	3481	9.9665e-01
RELT	6.5736e-04	4.0384e-03	1.6278e-01	8.7069e-01	{"n_iterations":3,"converged":true,"exploded":false}	NA	13307	9.9665e-01
ALAD	-1.3210e-03	8.1230e-03	-1.6262e-01	8.7082e-01	{"n_iterations":3,"converged":true,"exploded":false}	NA	527	9.9667e-01
PI4K2B	1.5224e-03	9.3627e-03	1.6261e-01	8.7083e-01	{"n_iterations":3,"converged":true,"exploded":false}	NA	11857	9.9667e-01
CPNE9	5.7166e-04	3.5167e-03	1.6255e-01	8.7087e-01	{"n_iterations":3,"converged":true,"exploded":false}	NA	3494	9.9667e-01
ASCL2	-2.0869e-03	1.2849e-02	-1.6241e-01	8.7098e-01	{"n_iterations":3,"converged":true,"exploded":false}	NA	1125	9.9672e-01
SLC35F1	-2.0270e-03	1.2484e-02	-1.6237e-01	8.7101e-01	{"n_iterations":3,"converged":true,"exploded":false}	NA	14744	9.9672e-01
SFXN4	-2.1795e-04	1.3432e-03	-1.6226e-01	8.7110e-01	{"n_iterations":3,"converged":true,"exploded":false}	NA	14336	9.9675e-01
MTPN	-3.8497e-03	2.3735e-02	-1.6220e-01	8.7115e-01	{"n_iterations":4,"converged":true,"exploded":false}	NA	9796	9.9675e-01
PDCL	3.0792e-03	1.9008e-02	1.6199e-01	8.7131e-01	{"n_iterations":3,"converged":true,"exploded":false}	NA	11603	9.9688e-01
PCDHA6	1.1805e-03	7.2906e-03	1.6192e-01	8.7137e-01	{"n_iterations":3,"converged":true,"exploded":false}	NA	11501	9.9689e-01
LRRC4	-2.8409e-03	1.7556e-02	-1.6182e-01	8.7145e-01	{"n_iterations":3,"converged":true,"exploded":false}	NA	8735	9.9691e-01
NEFH	4.5397e-04	2.8072e-03	1.6172e-01	8.7153e-01	{"n_iterations":3,"converged":true,"exploded":false}	NA	10196	9.9693e-01
PAMR1	-1.2839e-03	7.9474e-03	-1.6155e-01	8.7166e-01	{"n_iterations":3,"converged":true,"exploded":false}	NA	11382	9.9693e-01
TMCO4	-6.2979e-04	3.8988e-03	-1.6154e-01	8.7167e-01	{"n_iterations":3,"converged":true,"exploded":false}	NA	16390	9.9693e-01
IL18	4.2267e-03	2.6183e-02	1.6143e-01	8.7175e-01	{"n_iterations":4,"converged":true,"exploded":false}	NA	7407	9.9693e-01
SLC25A44	1.3981e-03	8.6639e-03	1.6137e-01	8.7180e-01	{"n_iterations":3,"converged":true,"exploded":false}	NA	14662	9.9693e-01
C19orf38	3.5976e-04	2.2306e-03	1.6128e-01	8.7187e-01	{"n_iterations":3,"converged":true,"exploded":false}	NA	1816	9.9693e-01
GH2	-1.5522e-03	9.6278e-03	-1.6123e-01	8.7192e-01	{"n_iterations":3,"converged":true,"exploded":false}	NA	6098	9.9693e-01
OR51G2	-6.5514e-04	4.0717e-03	-1.6090e-01	8.7217e-01	{"n_iterations":3,"converged":true,"exploded":false}	NA	11049	9.9693e-01
RGS9	6.2133e-04	3.8627e-03	1.6085e-01	8.7221e-01	{"n_iterations":3,"converged":true,"exploded":false}	NA	13406	9.9693e-01
KDF1	-1.1200e-03	6.9636e-03	-1.6083e-01	8.7222e-01	{"n_iterations":3,"converged":true,"exploded":false}	NA	7920	9.9693e-01
VRTN	2.2847e-03	1.4205e-02	1.6083e-01	8.7223e-01	{"n_iterations":3,"converged":true,"exploded":false}	NA	17711	9.9693e-01
HOXA11	-2.6328e-03	1.6375e-02	-1.6079e-01	8.7226e-01	{"n_iterations":3,"converged":true,"exploded":false}	NA	7031	9.9693e-01
SLC43A3	1.2710e-03	7.9093e-03	1.6070e-01	8.7233e-01	{"n_iterations":3,"converged":true,"exploded":false}	NA	14797	9.9693e-01
TIE1	1.3941e-03	8.6872e-03	1.6048e-01	8.7250e-01	{"n_iterations":3,"converged":true,"exploded":false}	NA	16267	9.9693e-01
IGSF11	3.0007e-04	1.8706e-03	1.6041e-01	8.7255e-01	{"n_iterations":3,"converged":true,"exploded":false}	NA	7359	9.9693e-01
SMARCD3	-2.4711e-03	1.5405e-02	-1.6041e-01	8.7256e-01	{"n_iterations":3,"converged":true,"exploded":false}	NA	14965	9.9693e-01
RHOF	-1.3784e-03	8.5985e-03	-1.6030e-01	8.7264e-01	{"n_iterations":3,"converged":true,"exploded":false}	NA	13434	9.9693e-01
UMODL1	-1.0797e-04	6.7413e-04	-1.6017e-01	8.7275e-01	{"n_iterations":3,"converged":true,"exploded":false}	NA	17449	9.9693e-01
BABAM2	1.1186e-03	6.9883e-03	1.6008e-01	8.7282e-01	{"n_iterations":3,"converged":true,"exploded":false}	NA	1389	9.9693e-01
NEXN	-1.5202e-04	9.5011e-04	-1.6000e-01	8.7288e-01	{"n_iterations":3,"converged":true,"exploded":false}	NA	10247	9.9693e-01
ZSWIM3	3.2711e-03	2.0448e-02	1.5997e-01	8.7290e-01	{"n_iterations":3,"converged":true,"exploded":false}	NA	18773	9.9693e-01
LGR5	7.7133e-04	4.8225e-03	1.5995e-01	8.7292e-01	{"n_iterations":3,"converged":true,"exploded":false}	NA	8517	9.9693e-01
FAM216A	1.1424e-03	7.1430e-03	1.5993e-01	8.7293e-01	{"n_iterations":3,"converged":true,"exploded":false}	NA	5274	9.9693e-01
SKA1	-3.3019e-04	2.0647e-03	-1.5992e-01	8.7294e-01	{"n_iterations":3,"converged":true,"exploded":false}	NA	14501	9.9693e-01
CDH4	1.4359e-03	8.9936e-03	1.5966e-01	8.7315e-01	{"n_iterations":3,"converged":true,"exploded":false}	NA	2654	9.9693e-01
CAPNS2	1.4214e-03	8.9064e-03	1.5959e-01	8.7320e-01	{"n_iterations":3,"converged":true,"exploded":false}	NA	2159	9.9693e-01
LDLRAD4	-3.3946e-04	2.1283e-03	-1.5949e-01	8.7328e-01	{"n_iterations":3,"converged":true,"exploded":false}	NA	8467	9.9693e-01
ERBB2	4.6778e-04	2.9332e-03	1.5948e-01	8.7329e-01	{"n_iterations":3,"converged":true,"exploded":false}	NA	4976	9.9693e-01
IQANK1	-2.9624e-04	1.8584e-03	-1.5941e-01	8.7335e-01	{"n_iterations":3,"converged":true,"exploded":false}	NA	7571	9.9693e-01
SEC16B	1.8598e-04	1.1679e-03	1.5924e-01	8.7348e-01	{"n_iterations":3,"converged":true,"exploded":false}	NA	14139	9.9693e-01
GCNT1	3.1863e-04	2.0018e-03	1.5917e-01	8.7353e-01	{"n_iterations":3,"converged":true,"exploded":false}	NA	6018	9.9693e-01
CD84	5.5770e-04	3.5066e-03	1.5904e-01	8.7363e-01	{"n_iterations":3,"converged":true,"exploded":false}	NA	2584	9.9693e-01
ADGRG4	-3.6415e-04	2.2900e-03	-1.5901e-01	8.7366e-01	{"n_iterations":3,"converged":true,"exploded":false}	NA	339	9.9693e-01
ARHGAP18	2.9231e-04	1.8406e-03	1.5881e-01	8.7382e-01	{"n_iterations":3,"converged":true,"exploded":false}	NA	931	9.9693e-01
UCHL1	-2.4886e-04	1.5677e-03	-1.5874e-01	8.7388e-01	{"n_iterations":3,"converged":true,"exploded":false}	NA	17388	9.9693e-01
OR51I2	-1.4374e-04	9.0599e-04	-1.5865e-01	8.7394e-01	{"n_iterations":3,"converged":true,"exploded":false}	NA	11051	9.9693e-01
CYRIA	-8.9661e-04	5.6530e-03	-1.5861e-01	8.7398e-01	{"n_iterations":3,"converged":true,"exploded":false}	NA	3882	9.9693e-01
RPL39L	-3.3155e-03	2.0919e-02	-1.5849e-01	8.7407e-01	{"n_iterations":4,"converged":true,"exploded":false}	NA	13708	9.9693e-01
CHMP1B	2.4006e-03	1.5153e-02	1.5842e-01	8.7412e-01	{"n_iterations":3,"converged":true,"exploded":false}	NA	2975	9.9693e-01
ZNF440	2.3094e-04	1.4584e-03	1.5835e-01	8.7418e-01	{"n_iterations":3,"converged":true,"exploded":false}	NA	18416	9.9693e-01
IL27	-8.8647e-04	5.5997e-03	-1.5831e-01	8.7422e-01	{"n_iterations":3,"converged":true,"exploded":false}	NA	7437	9.9693e-01
FAM171A1	-1.1711e-03	7.3989e-03	-1.5828e-01	8.7424e-01	{"n_iterations":3,"converged":true,"exploded":false}	NA	5233	9.9693e-01
ZNF367	-5.9398e-03	3.7543e-02	-1.5822e-01	8.7429e-01	{"n_iterations":4,"converged":true,"exploded":false}	NA	18375	9.9693e-01
IDUA	6.3018e-04	3.9841e-03	1.5817e-01	8.7432e-01	{"n_iterations":3,"converged":true,"exploded":false}	NA	7256	9.9693e-01
PLEKHD1	-2.9919e-04	1.8917e-03	-1.5816e-01	8.7433e-01	{"n_iterations":3,"converged":true,"exploded":false}	NA	12061	9.9693e-01
KLRG1	-1.5126e-03	9.5651e-03	-1.5814e-01	8.7435e-01	{"n_iterations":3,"converged":true,"exploded":false}	NA	8142	9.9693e-01
XXYLT1	4.3807e-04	2.7709e-03	1.5810e-01	8.7438e-01	{"n_iterations":3,"converged":true,"exploded":false}	NA	17951	9.9693e-01
PFDN2	-9.6777e-03	6.1240e-02	-1.5803e-01	8.7443e-01	{"n_iterations":4,"converged":true,"exploded":false}	NA	11738	9.9693e-01
RAB39A	3.8958e-03	2.4676e-02	1.5788e-01	8.7455e-01	{"n_iterations":4,"converged":true,"exploded":false}	NA	12996	9.9693e-01
KBTBD12	8.7460e-04	5.5466e-03	1.5768e-01	8.7471e-01	{"n_iterations":3,"converged":true,"exploded":false}	NA	7791	9.9693e-01
GFY	-7.2106e-04	4.5733e-03	-1.5767e-01	8.7472e-01	{"n_iterations":3,"converged":true,"exploded":false}	NA	6079	9.9693e-01
NUTM2F	-5.1050e-04	3.2388e-03	-1.5762e-01	8.7476e-01	{"n_iterations":3,"converged":true,"exploded":false}	NA	10723	9.9693e-01
MKNK2	-1.1596e-03	7.3574e-03	-1.5761e-01	8.7476e-01	{"n_iterations":3,"converged":true,"exploded":false}	NA	9419	9.9693e-01
LIPJ	4.3049e-04	2.7316e-03	1.5759e-01	8.7478e-01	{"n_iterations":3,"converged":true,"exploded":false}	NA	8585	9.9693e-01
CTNNAL1	-9.5446e-04	6.0580e-03	-1.5755e-01	8.7481e-01	{"n_iterations":3,"converged":true,"exploded":false}	NA	3709	9.9693e-01
MCM6	-1.8917e-03	1.2023e-02	-1.5734e-01	8.7497e-01	{"n_iterations":3,"converged":true,"exploded":false}	NA	9168	9.9693e-01
MCMBP	4.0530e-04	2.5760e-03	1.5734e-01	8.7498e-01	{"n_iterations":3,"converged":true,"exploded":false}	NA	9172	9.9693e-01
SAP18	-1.4158e-03	8.9988e-03	-1.5733e-01	8.7498e-01	{"n_iterations":3,"converged":true,"exploded":false}	NA	13971	9.9693e-01
TCEA3	3.6729e-04	2.3363e-03	1.5721e-01	8.7508e-01	{"n_iterations":3,"converged":true,"exploded":false}	NA	16004	9.9693e-01
SHF	6.3561e-04	4.0431e-03	1.5721e-01	8.7508e-01	{"n_iterations":3,"converged":true,"exploded":false}	NA	14414	9.9693e-01
AMPD3	6.1602e-04	3.9188e-03	1.5720e-01	8.7509e-01	{"n_iterations":3,"converged":true,"exploded":false}	NA	627	9.9693e-01
PCBP1	-1.7068e-02	1.0861e-01	-1.5715e-01	8.7513e-01	{"n_iterations":4,"converged":true,"exploded":false}	NA	11473	9.9693e-01
RIBC1	-3.7902e-03	2.4127e-02	-1.5710e-01	8.7517e-01	{"n_iterations":4,"converged":true,"exploded":false}	NA	13448	9.9693e-01
RBM7	1.5044e-03	9.5765e-03	1.5709e-01	8.7517e-01	{"n_iterations":3,"converged":true,"exploded":false}	NA	13226	9.9693e-01
C3orf33	1.9103e-03	1.2161e-02	1.5708e-01	8.7518e-01	{"n_iterations":4,"converged":true,"exploded":false}	NA	1934	9.9693e-01
UXS1	1.3272e-03	8.4516e-03	1.5704e-01	8.7521e-01	{"n_iterations":3,"converged":true,"exploded":false}	NA	17593	9.9693e-01
MNAT1	-3.5973e-03	2.2910e-02	-1.5702e-01	8.7523e-01	{"n_iterations":4,"converged":true,"exploded":false}	NA	9486	9.9693e-01
TREX1	1.8079e-03	1.1514e-02	1.5701e-01	8.7524e-01	{"n_iterations":3,"converged":true,"exploded":false}	NA	16907	9.9693e-01
YAF2	-2.8329e-04	1.8052e-03	-1.5693e-01	8.7530e-01	{"n_iterations":3,"converged":true,"exploded":false}	NA	17956	9.9693e-01
EFCAB13	1.1926e-04	7.6002e-04	1.5692e-01	8.7531e-01	{"n_iterations":3,"converged":true,"exploded":false}	NA	4675	9.9693e-01
TMC8	-2.7040e-04	1.7233e-03	-1.5691e-01	8.7532e-01	{"n_iterations":3,"converged":true,"exploded":false}	NA	16383	9.9693e-01
HS3ST6	1.2540e-03	7.9942e-03	1.5687e-01	8.7535e-01	{"n_iterations":3,"converged":true,"exploded":false}	NA	7109	9.9693e-01
LFNG	7.4271e-04	4.7364e-03	1.5681e-01	8.7540e-01	{"n_iterations":3,"converged":true,"exploded":false}	NA	8494	9.9693e-01
GDF11	-1.0334e-03	6.5971e-03	-1.5665e-01	8.7552e-01	{"n_iterations":3,"converged":true,"exploded":false}	NA	6034	9.9693e-01
TXNL4B	2.0229e-03	1.2920e-02	1.5657e-01	8.7558e-01	{"n_iterations":3,"converged":true,"exploded":false}	NA	17268	9.9693e-01
EDA2R	-4.6745e-04	2.9859e-03	-1.5655e-01	8.7560e-01	{"n_iterations":3,"converged":true,"exploded":false}	NA	4633	9.9693e-01
SLC39A7	9.0288e-04	5.7673e-03	1.5655e-01	8.7560e-01	{"n_iterations":3,"converged":true,"exploded":false}	NA	14786	9.9693e-01
MRGBP	6.7510e-04	4.3124e-03	1.5655e-01	8.7560e-01	{"n_iterations":3,"converged":true,"exploded":false}	NA	9576	9.9693e-01
NDUFB6	1.6550e-03	1.0589e-02	1.5629e-01	8.7580e-01	{"n_iterations":3,"converged":true,"exploded":false}	NA	10161	9.9703e-01
MAST3	-1.4172e-03	9.0678e-03	-1.5628e-01	8.7581e-01	{"n_iterations":3,"converged":true,"exploded":false}	NA	9101	9.9703e-01
SLC6A8	-3.3582e-03	2.1495e-02	-1.5623e-01	8.7585e-01	{"n_iterations":4,"converged":true,"exploded":false}	NA	14864	9.9703e-01
PPM1A	-1.0936e-03	7.0042e-03	-1.5613e-01	8.7593e-01	{"n_iterations":3,"converged":true,"exploded":false}	NA	12356	9.9706e-01
LIN37	1.2452e-03	7.9823e-03	1.5600e-01	8.7604e-01	{"n_iterations":3,"converged":true,"exploded":false}	NA	8565	9.9712e-01
COX6B2	5.5472e-04	3.5585e-03	1.5589e-01	8.7612e-01	{"n_iterations":3,"converged":true,"exploded":false}	NA	3451	9.9714e-01
LDHC	-2.4091e-03	1.5479e-02	-1.5563e-01	8.7632e-01	{"n_iterations":4,"converged":true,"exploded":false}	NA	8461	9.9714e-01
PLGRKT	-2.9201e-04	1.8766e-03	-1.5561e-01	8.7634e-01	{"n_iterations":3,"converged":true,"exploded":false}	NA	12085	9.9714e-01
IZUMO2	5.5213e-04	3.5504e-03	1.5551e-01	8.7642e-01	{"n_iterations":3,"converged":true,"exploded":false}	NA	7714	9.9714e-01
CLCN4	1.2550e-03	8.0719e-03	1.5548e-01	8.7644e-01	{"n_iterations":3,"converged":true,"exploded":false}	NA	3103	9.9714e-01
MAPKAPK2	-2.1498e-03	1.3849e-02	-1.5523e-01	8.7664e-01	{"n_iterations":3,"converged":true,"exploded":false}	NA	9063	9.9714e-01
ESPN	9.3639e-04	6.0339e-03	1.5519e-01	8.7667e-01	{"n_iterations":3,"converged":true,"exploded":false}	NA	5038	9.9714e-01
MRPL23	5.0531e-04	3.2575e-03	1.5512e-01	8.7673e-01	{"n_iterations":3,"converged":true,"exploded":false}	NA	9614	9.9714e-01
TDRD6	-7.2870e-04	4.6982e-03	-1.5510e-01	8.7674e-01	{"n_iterations":3,"converged":true,"exploded":false}	NA	16062	9.9714e-01
BAG3	4.5330e-04	2.9228e-03	1.5509e-01	8.7675e-01	{"n_iterations":3,"converged":true,"exploded":false}	NA	1397	9.9714e-01
OR6N1	1.6139e-04	1.0413e-03	1.5500e-01	8.7682e-01	{"n_iterations":3,"converged":true,"exploded":false}	NA	11152	9.9714e-01
PNPLA4	-1.4023e-03	9.0526e-03	-1.5490e-01	8.7690e-01	{"n_iterations":3,"converged":true,"exploded":false}	NA	12179	9.9714e-01
SMC1B	9.3636e-04	6.0462e-03	1.5487e-01	8.7693e-01	{"n_iterations":3,"converged":true,"exploded":false}	NA	14968	9.9714e-01
INMT	-1.2125e-04	7.8297e-04	-1.5486e-01	8.7693e-01	{"n_iterations":3,"converged":true,"exploded":false}	NA	7505	9.9714e-01
DNAAF1	7.7606e-05	5.0114e-04	1.5486e-01	8.7693e-01	{"n_iterations":3,"converged":true,"exploded":false}	NA	4294	9.9714e-01
SLC6A1	-7.6675e-04	4.9526e-03	-1.5482e-01	8.7697e-01	{"n_iterations":3,"converged":true,"exploded":false}	NA	14847	9.9714e-01
KATNIP	-3.4215e-04	2.2112e-03	-1.5474e-01	8.7703e-01	{"n_iterations":3,"converged":true,"exploded":false}	NA	7787	9.9714e-01
HOXA9	-1.4892e-03	9.6297e-03	-1.5464e-01	8.7710e-01	{"n_iterations":3,"converged":true,"exploded":false}	NA	7039	9.9714e-01
RFX1	1.4032e-03	9.0757e-03	1.5461e-01	8.7713e-01	{"n_iterations":3,"converged":true,"exploded":false}	NA	13358	9.9714e-01
RAB39B	-6.7616e-03	4.3793e-02	-1.5440e-01	8.7730e-01	{"n_iterations":4,"converged":true,"exploded":false}	NA	12997	9.9714e-01
POLR2I	3.2720e-03	2.1196e-02	1.5437e-01	8.7732e-01	{"n_iterations":3,"converged":true,"exploded":false}	NA	12242	9.9714e-01
PDHA1	8.0486e-04	5.2173e-03	1.5427e-01	8.7740e-01	{"n_iterations":3,"converged":true,"exploded":false}	NA	11640	9.9714e-01
FBN2	2.6482e-04	1.7178e-03	1.5416e-01	8.7748e-01	{"n_iterations":3,"converged":true,"exploded":false}	NA	5405	9.9714e-01
PHLDB1	3.2705e-04	2.1219e-03	1.5413e-01	8.7750e-01	{"n_iterations":3,"converged":true,"exploded":false}	NA	11835	9.9714e-01
TEAD3	6.5093e-04	4.2233e-03	1.5413e-01	8.7751e-01	{"n_iterations":3,"converged":true,"exploded":false}	NA	16069	9.9714e-01
BRINP2	1.2856e-03	8.3484e-03	1.5400e-01	8.7761e-01	{"n_iterations":3,"converged":true,"exploded":false}	NA	1648	9.9714e-01
REV1	-4.6659e-04	3.0300e-03	-1.5399e-01	8.7762e-01	{"n_iterations":3,"converged":true,"exploded":false}	NA	13330	9.9714e-01
PRKCA	-6.3365e-04	4.1161e-03	-1.5394e-01	8.7766e-01	{"n_iterations":3,"converged":true,"exploded":false}	NA	12546	9.9714e-01
PLEK	-4.5879e-04	2.9835e-03	-1.5377e-01	8.7779e-01	{"n_iterations":3,"converged":true,"exploded":false}	NA	12049	9.9714e-01
PDF	-1.2923e-03	8.4071e-03	-1.5372e-01	8.7783e-01	{"n_iterations":3,"converged":true,"exploded":false}	NA	11632	9.9714e-01
HIPK1	-1.4461e-03	9.4089e-03	-1.5370e-01	8.7785e-01	{"n_iterations":3,"converged":true,"exploded":false}	NA	6916	9.9714e-01
CRKL	3.7438e-03	2.4376e-02	1.5358e-01	8.7794e-01	{"n_iterations":4,"converged":true,"exploded":false}	NA	3566	9.9714e-01
MINDY4	2.8913e-04	1.8848e-03	1.5340e-01	8.7809e-01	{"n_iterations":3,"converged":true,"exploded":false}	NA	9400	9.9714e-01
MAN1A1	-1.0382e-03	6.7698e-03	-1.5336e-01	8.7811e-01	{"n_iterations":3,"converged":true,"exploded":false}	NA	8979	9.9714e-01
RPS3	-2.9894e-04	1.9496e-03	-1.5333e-01	8.7814e-01	{"n_iterations":3,"converged":true,"exploded":false}	NA	13761	9.9714e-01
DYNC2LI1	3.1206e-04	2.0356e-03	1.5330e-01	8.7816e-01	{"n_iterations":3,"converged":true,"exploded":false}	NA	4567	9.9714e-01
ACTN3	7.7596e-05	5.0664e-04	1.5316e-01	8.7827e-01	{"n_iterations":3,"converged":true,"exploded":false}	NA	219	9.9714e-01
VWA5A	5.8842e-04	3.8448e-03	1.5304e-01	8.7836e-01	{"n_iterations":3,"converged":true,"exploded":false}	NA	17738	9.9714e-01
DCAF15	-2.6706e-03	1.7462e-02	-1.5294e-01	8.7845e-01	{"n_iterations":3,"converged":true,"exploded":false}	NA	3950	9.9714e-01
ZNF235	1.7491e-03	1.1439e-02	1.5291e-01	8.7847e-01	{"n_iterations":3,"converged":true,"exploded":false}	NA	18296	9.9714e-01
EDNRA	-7.5880e-04	4.9696e-03	-1.5269e-01	8.7864e-01	{"n_iterations":3,"converged":true,"exploded":false}	NA	4649	9.9714e-01
MRPL27	-1.1744e-03	7.6931e-03	-1.5266e-01	8.7866e-01	{"n_iterations":3,"converged":true,"exploded":false}	NA	9616	9.9714e-01
CT45A3	-8.9440e-02	5.8617e-01	-1.5258e-01	8.7873e-01	{"n_iterations":10,"converged":true,"exploded":false}	NA	3676	9.9714e-01
TTC31	-6.2345e-04	4.0862e-03	-1.5257e-01	8.7874e-01	{"n_iterations":3,"converged":true,"exploded":false}	NA	17154	9.9714e-01
ACTL8	-3.8524e-03	2.5250e-02	-1.5257e-01	8.7874e-01	{"n_iterations":4,"converged":true,"exploded":false}	NA	215	9.9714e-01
HSPB8	1.6552e-03	1.0848e-02	1.5257e-01	8.7874e-01	{"n_iterations":3,"converged":true,"exploded":false}	NA	7170	9.9714e-01
LPCAT4	-2.3938e-03	1.5690e-02	-1.5257e-01	8.7874e-01	{"n_iterations":3,"converged":true,"exploded":false}	NA	8655	9.9714e-01
DIPK2A	2.2775e-03	1.4937e-02	1.5248e-01	8.7881e-01	{"n_iterations":3,"converged":true,"exploded":false}	NA	4222	9.9714e-01
RRAGB	4.5109e-03	2.9586e-02	1.5247e-01	8.7882e-01	{"n_iterations":4,"converged":true,"exploded":false}	NA	13789	9.9714e-01
SMIM9	-2.7700e-03	1.8172e-02	-1.5243e-01	8.7884e-01	{"n_iterations":4,"converged":true,"exploded":false}	NA	15014	9.9714e-01
WNK2	-1.9789e-04	1.2982e-03	-1.5243e-01	8.7885e-01	{"n_iterations":3,"converged":true,"exploded":false}	NA	17865	9.9714e-01
UBE2D4	4.8354e-04	3.1752e-03	1.5229e-01	8.7896e-01	{"n_iterations":3,"converged":true,"exploded":false}	NA	17317	9.9714e-01
ALX4	2.9833e-04	1.9611e-03	1.5212e-01	8.7909e-01	{"n_iterations":3,"converged":true,"exploded":false}	NA	599	9.9714e-01
IFNA1	2.9106e-04	1.9154e-03	1.5195e-01	8.7922e-01	{"n_iterations":3,"converged":true,"exploded":false}	NA	7284	9.9714e-01
ADAMTS15	7.6570e-04	5.0405e-03	1.5191e-01	8.7926e-01	{"n_iterations":3,"converged":true,"exploded":false}	NA	275	9.9714e-01
CYSRT1	2.2305e-04	1.4685e-03	1.5190e-01	8.7927e-01	{"n_iterations":3,"converged":true,"exploded":false}	NA	3887	9.9714e-01
ZNF333	6.4581e-04	4.2517e-03	1.5189e-01	8.7927e-01	{"n_iterations":3,"converged":true,"exploded":false}	NA	18354	9.9714e-01
JMY	1.1341e-03	7.4664e-03	1.5189e-01	8.7927e-01	{"n_iterations":3,"converged":true,"exploded":false}	NA	7745	9.9714e-01
EDDM13	-1.6952e-04	1.1166e-03	-1.5182e-01	8.7933e-01	{"n_iterations":3,"converged":true,"exploded":false}	NA	4638	9.9714e-01
GP9	-2.2872e-03	1.5078e-02	-1.5169e-01	8.7943e-01	{"n_iterations":4,"converged":true,"exploded":false}	NA	6328	9.9714e-01
MAGEB1	1.9432e-03	1.2814e-02	1.5165e-01	8.7946e-01	{"n_iterations":3,"converged":true,"exploded":false}	NA	8935	9.9714e-01
NDUFS8	-4.4457e-04	2.9325e-03	-1.5160e-01	8.7950e-01	{"n_iterations":3,"converged":true,"exploded":false}	NA	10175	9.9714e-01
ARHGAP5	1.3382e-03	8.8414e-03	1.5136e-01	8.7970e-01	{"n_iterations":3,"converged":true,"exploded":false}	NA	956	9.9714e-01
CRABP1	-2.3003e-03	1.5198e-02	-1.5135e-01	8.7970e-01	{"n_iterations":3,"converged":true,"exploded":false}	NA	3520	9.9714e-01
DPH5	-1.8388e-03	1.2150e-02	-1.5134e-01	8.7971e-01	{"n_iterations":3,"converged":true,"exploded":false}	NA	4433	9.9714e-01
CCDC96	-1.5369e-03	1.0156e-02	-1.5133e-01	8.7971e-01	{"n_iterations":3,"converged":true,"exploded":false}	NA	2401	9.9714e-01
ABHD2	-5.3036e-04	3.5051e-03	-1.5131e-01	8.7973e-01	{"n_iterations":3,"converged":true,"exploded":false}	NA	92	9.9714e-01
CTAG2	-2.4341e-03	1.6090e-02	-1.5128e-01	8.7976e-01	{"n_iterations":3,"converged":true,"exploded":false}	NA	3682	9.9714e-01
RASA4	2.1804e-04	1.4423e-03	1.5117e-01	8.7984e-01	{"n_iterations":3,"converged":true,"exploded":false}	NA	13133	9.9714e-01
PUS7	-1.3048e-03	8.6344e-03	-1.5112e-01	8.7988e-01	{"n_iterations":3,"converged":true,"exploded":false}	NA	12895	9.9714e-01
NEK1	-1.9396e-04	1.2838e-03	-1.5108e-01	8.7991e-01	{"n_iterations":3,"converged":true,"exploded":false}	NA	10203	9.9714e-01
CXCL12	-6.4408e-04	4.2634e-03	-1.5107e-01	8.7992e-01	{"n_iterations":3,"converged":true,"exploded":false}	NA	3775	9.9714e-01
ADCY5	6.3766e-04	4.2225e-03	1.5101e-01	8.7997e-01	{"n_iterations":3,"converged":true,"exploded":false}	NA	310	9.9714e-01
C11orf97	-2.1568e-04	1.4288e-03	-1.5095e-01	8.8002e-01	{"n_iterations":3,"converged":true,"exploded":false}	NA	1751	9.9714e-01
ZSWIM9	-2.1352e-03	1.4147e-02	-1.5093e-01	8.8003e-01	{"n_iterations":3,"converged":true,"exploded":false}	NA	18779	9.9714e-01
SH3BGRL3	3.0628e-03	2.0314e-02	1.5077e-01	8.8015e-01	{"n_iterations":4,"converged":true,"exploded":false}	NA	14378	9.9721e-01
CYB561A3	-8.9475e-04	5.9386e-03	-1.5067e-01	8.8024e-01	{"n_iterations":3,"converged":true,"exploded":false}	NA	3800	9.9721e-01
SAP30	-1.1953e-02	7.9381e-02	-1.5058e-01	8.8031e-01	{"n_iterations":4,"converged":true,"exploded":false}	NA	13973	9.9721e-01
NFKBID	2.7775e-03	1.8462e-02	1.5044e-01	8.8041e-01	{"n_iterations":4,"converged":true,"exploded":false}	NA	10271	9.9721e-01
PCDHA12	-6.1519e-04	4.0893e-03	-1.5044e-01	8.8042e-01	{"n_iterations":3,"converged":true,"exploded":false}	NA	11495	9.9721e-01
GTSF1	1.6332e-03	1.0863e-02	1.5035e-01	8.8049e-01	{"n_iterations":3,"converged":true,"exploded":false}	NA	6611	9.9721e-01
MRFAP1	-3.8895e-03	2.5875e-02	-1.5032e-01	8.8051e-01	{"n_iterations":4,"converged":true,"exploded":false}	NA	9574	9.9721e-01
ADGRE5	-4.2340e-04	2.8181e-03	-1.5024e-01	8.8057e-01	{"n_iterations":3,"converged":true,"exploded":false}	NA	331	9.9721e-01
PHF7	-1.0667e-03	7.0997e-03	-1.5024e-01	8.8057e-01	{"n_iterations":3,"converged":true,"exploded":false}	NA	11822	9.9721e-01
GNE	2.2294e-03	1.4867e-02	1.4995e-01	8.8080e-01	{"n_iterations":3,"converged":true,"exploded":false}	NA	6250	9.9733e-01
OR1E1	2.9223e-03	1.9511e-02	1.4978e-01	8.8094e-01	{"n_iterations":4,"converged":true,"exploded":false}	NA	10907	9.9733e-01
DOT1L	-5.0527e-04	3.3745e-03	-1.4973e-01	8.8098e-01	{"n_iterations":3,"converged":true,"exploded":false}	NA	4420	9.9733e-01
FAM81A	-1.1048e-03	7.3806e-03	-1.4968e-01	8.8101e-01	{"n_iterations":3,"converged":true,"exploded":false}	NA	5335	9.9733e-01
PIGK	-4.4234e-04	2.9558e-03	-1.4965e-01	8.8104e-01	{"n_iterations":3,"converged":true,"exploded":false}	NA	11880	9.9733e-01
GREM1	2.4406e-04	1.6321e-03	1.4954e-01	8.8113e-01	{"n_iterations":3,"converged":true,"exploded":false}	NA	6485	9.9733e-01
SRI	1.2951e-03	8.6617e-03	1.4952e-01	8.8114e-01	{"n_iterations":3,"converged":true,"exploded":false}	NA	15416	9.9733e-01
DNAL1	-7.2317e-04	4.8381e-03	-1.4948e-01	8.8118e-01	{"n_iterations":3,"converged":true,"exploded":false}	NA	4367	9.9733e-01
SNX3	-5.8504e-03	3.9141e-02	-1.4947e-01	8.8118e-01	{"n_iterations":4,"converged":true,"exploded":false}	NA	15120	9.9733e-01
ELL	1.7002e-03	1.1379e-02	1.4942e-01	8.8122e-01	{"n_iterations":3,"converged":true,"exploded":false}	NA	4807	9.9733e-01
LRRC14B	7.0974e-04	4.7515e-03	1.4937e-01	8.8126e-01	{"n_iterations":3,"converged":true,"exploded":false}	NA	8708	9.9733e-01
KLHL38	-3.8917e-04	2.6136e-03	-1.4890e-01	8.8163e-01	{"n_iterations":3,"converged":true,"exploded":false}	NA	8106	9.9738e-01
PIN1	1.4861e-03	9.9849e-03	1.4883e-01	8.8168e-01	{"n_iterations":3,"converged":true,"exploded":false}	NA	11921	9.9738e-01
SSH3	1.1983e-03	8.0542e-03	1.4877e-01	8.8173e-01	{"n_iterations":3,"converged":true,"exploded":false}	NA	15466	9.9738e-01
FAM78A	-1.8446e-03	1.2401e-02	-1.4875e-01	8.8175e-01	{"n_iterations":4,"converged":true,"exploded":false}	NA	5333	9.9738e-01
CYP4A11	8.8357e-04	5.9421e-03	1.4870e-01	8.8179e-01	{"n_iterations":3,"converged":true,"exploded":false}	NA	3865	9.9738e-01
MORN3	-1.2007e-03	8.0805e-03	-1.4860e-01	8.8187e-01	{"n_iterations":3,"converged":true,"exploded":false}	NA	9522	9.9738e-01
RXFP2	-1.0766e-03	7.2507e-03	-1.4847e-01	8.8197e-01	{"n_iterations":3,"converged":true,"exploded":false}	NA	13895	9.9738e-01
CUTA	-1.0862e-03	7.3201e-03	-1.4838e-01	8.8204e-01	{"n_iterations":3,"converged":true,"exploded":false}	NA	3757	9.9738e-01
FAM153A	-3.4896e-04	2.3518e-03	-1.4838e-01	8.8204e-01	{"n_iterations":3,"converged":true,"exploded":false}	NA	5215	9.9738e-01
HTR5A	1.2627e-03	8.5117e-03	1.4835e-01	8.8207e-01	{"n_iterations":3,"converged":true,"exploded":false}	NA	7198	9.9738e-01
PADI3	-4.9216e-04	3.3200e-03	-1.4824e-01	8.8215e-01	{"n_iterations":3,"converged":true,"exploded":false}	NA	11344	9.9738e-01
GSC	3.7717e-03	2.5458e-02	1.4815e-01	8.8222e-01	{"n_iterations":3,"converged":true,"exploded":false}	NA	6541	9.9738e-01
SEMA5B	-5.7042e-04	3.8520e-03	-1.4808e-01	8.8228e-01	{"n_iterations":3,"converged":true,"exploded":false}	NA	14197	9.9738e-01
PPIAL4A	-4.8728e-04	3.2929e-03	-1.4798e-01	8.8236e-01	{"n_iterations":3,"converged":true,"exploded":false}	NA	12337	9.9738e-01
FMNL3	1.1366e-03	7.6832e-03	1.4793e-01	8.8240e-01	{"n_iterations":3,"converged":true,"exploded":false}	NA	5652	9.9738e-01
UNC5A	1.2986e-03	8.7791e-03	1.4792e-01	8.8240e-01	{"n_iterations":3,"converged":true,"exploded":false}	NA	17460	9.9738e-01
LAP3	1.0196e-03	6.8979e-03	1.4782e-01	8.8249e-01	{"n_iterations":3,"converged":true,"exploded":false}	NA	8384	9.9738e-01
FSIP1	2.6323e-04	1.7810e-03	1.4780e-01	8.8250e-01	{"n_iterations":3,"converged":true,"exploded":false}	NA	5791	9.9738e-01
AMMECR1L	2.3496e-03	1.5898e-02	1.4779e-01	8.8251e-01	{"n_iterations":3,"converged":true,"exploded":false}	NA	619	9.9738e-01
EIF3H	-1.7829e-03	1.2066e-02	-1.4777e-01	8.8253e-01	{"n_iterations":3,"converged":true,"exploded":false}	NA	4759	9.9738e-01
HBZ	1.8471e-03	1.2503e-02	1.4774e-01	8.8255e-01	{"n_iterations":3,"converged":true,"exploded":false}	NA	6783	9.9738e-01
CACYBP	1.2528e-03	8.4836e-03	1.4767e-01	8.8260e-01	{"n_iterations":3,"converged":true,"exploded":false}	NA	2080	9.9738e-01
GATAD2B	-1.8109e-03	1.2264e-02	-1.4766e-01	8.8261e-01	{"n_iterations":3,"converged":true,"exploded":false}	NA	5980	9.9738e-01
EYS	-1.7898e-04	1.2122e-03	-1.4765e-01	8.8262e-01	{"n_iterations":3,"converged":true,"exploded":false}	NA	5126	9.9738e-01
NPY	9.6460e-04	6.5351e-03	1.4760e-01	8.8266e-01	{"n_iterations":3,"converged":true,"exploded":false}	NA	10528	9.9738e-01
KRTAP4-6	-1.4276e-03	9.6813e-03	-1.4746e-01	8.8277e-01	{"n_iterations":3,"converged":true,"exploded":false}	NA	8301	9.9738e-01
VWA8	-2.1630e-04	1.4669e-03	-1.4746e-01	8.8277e-01	{"n_iterations":3,"converged":true,"exploded":false}	NA	17742	9.9738e-01
TTC39B	-3.4243e-04	2.3226e-03	-1.4743e-01	8.8279e-01	{"n_iterations":3,"converged":true,"exploded":false}	NA	17162	9.9738e-01
HK3	4.9369e-04	3.3529e-03	1.4724e-01	8.8294e-01	{"n_iterations":3,"converged":true,"exploded":false}	NA	6929	9.9745e-01
IKBIP	5.4440e-04	3.6982e-03	1.4721e-01	8.8297e-01	{"n_iterations":3,"converged":true,"exploded":false}	NA	7372	9.9745e-01
PPP1R18	2.9576e-04	2.0107e-03	1.4710e-01	8.8306e-01	{"n_iterations":3,"converged":true,"exploded":false}	NA	12389	9.9745e-01
HEATR5B	-1.2868e-03	8.7485e-03	-1.4708e-01	8.8307e-01	{"n_iterations":3,"converged":true,"exploded":false}	NA	6828	9.9745e-01
ALMS1	2.0984e-04	1.4275e-03	1.4700e-01	8.8313e-01	{"n_iterations":3,"converged":true,"exploded":false}	NA	580	9.9746e-01
MAGEA10	1.2228e-03	8.3315e-03	1.4677e-01	8.8332e-01	{"n_iterations":3,"converged":true,"exploded":false}	NA	8928	9.9757e-01
GPR21	-4.4923e-03	3.0613e-02	-1.4674e-01	8.8333e-01	{"n_iterations":4,"converged":true,"exploded":false}	NA	6411	9.9757e-01
ZMYND15	1.1150e-03	7.6059e-03	1.4660e-01	8.8345e-01	{"n_iterations":3,"converged":true,"exploded":false}	NA	18219	9.9764e-01
CXCR1	-1.3882e-03	9.4824e-03	-1.4640e-01	8.8361e-01	{"n_iterations":3,"converged":true,"exploded":false}	NA	3786	9.9770e-01
C6orf47	7.4700e-04	5.1026e-03	1.4639e-01	8.8361e-01	{"n_iterations":3,"converged":true,"exploded":false}	NA	1981	9.9770e-01
IRS4	3.9421e-04	2.6952e-03	1.4626e-01	8.8371e-01	{"n_iterations":3,"converged":true,"exploded":false}	NA	7621	9.9774e-01
GPR176	-3.0531e-04	2.0881e-03	-1.4621e-01	8.8375e-01	{"n_iterations":3,"converged":true,"exploded":false}	NA	6403	9.9774e-01
PHF8	-2.0286e-03	1.3883e-02	-1.4612e-01	8.8382e-01	{"n_iterations":3,"converged":true,"exploded":false}	NA	11823	9.9774e-01
MBNL2	2.9919e-03	2.0480e-02	1.4609e-01	8.8385e-01	{"n_iterations":4,"converged":true,"exploded":false}	NA	9131	9.9774e-01
MAGEB6	8.2549e-04	5.6542e-03	1.4599e-01	8.8393e-01	{"n_iterations":3,"converged":true,"exploded":false}	NA	8944	9.9775e-01
GSK3A	-2.5243e-03	1.7296e-02	-1.4594e-01	8.8397e-01	{"n_iterations":3,"converged":true,"exploded":false}	NA	6551	9.9775e-01
EXD1	-6.5831e-04	4.5174e-03	-1.4573e-01	8.8414e-01	{"n_iterations":3,"converged":true,"exploded":false}	NA	5088	9.9775e-01
NOD2	3.9909e-04	2.7404e-03	1.4563e-01	8.8421e-01	{"n_iterations":3,"converged":true,"exploded":false}	NA	10420	9.9775e-01
AGT	1.2956e-04	8.9129e-04	1.4537e-01	8.8442e-01	{"n_iterations":3,"converged":true,"exploded":false}	NA	444	9.9775e-01
LIPH	1.4404e-03	9.9101e-03	1.4534e-01	8.8444e-01	{"n_iterations":3,"converged":true,"exploded":false}	NA	8583	9.9775e-01
CAPN12	5.2961e-04	3.6455e-03	1.4528e-01	8.8449e-01	{"n_iterations":3,"converged":true,"exploded":false}	NA	2147	9.9775e-01
HPR	1.0215e-03	7.0318e-03	1.4527e-01	8.8449e-01	{"n_iterations":3,"converged":true,"exploded":false}	NA	7079	9.9775e-01
RGS5	2.0723e-04	1.4275e-03	1.4517e-01	8.8458e-01	{"n_iterations":3,"converged":true,"exploded":false}	NA	13401	9.9775e-01
PPIE	-2.8031e-04	1.9324e-03	-1.4506e-01	8.8466e-01	{"n_iterations":2,"converged":true,"exploded":false}	NA	12344	9.9775e-01
PLCXD2	8.7971e-04	6.0649e-03	1.4505e-01	8.8467e-01	{"n_iterations":3,"converged":true,"exploded":false}	NA	12038	9.9775e-01
ZNF703	-1.0434e-03	7.1965e-03	-1.4499e-01	8.8472e-01	{"n_iterations":3,"converged":true,"exploded":false}	NA	18612	9.9775e-01
KHDC4	1.1217e-03	7.7425e-03	1.4487e-01	8.8481e-01	{"n_iterations":3,"converged":true,"exploded":false}	NA	7948	9.9775e-01
OR1S1	-1.2813e-04	8.8460e-04	-1.4484e-01	8.8483e-01	{"n_iterations":3,"converged":true,"exploded":false}	NA	10924	9.9775e-01
UQCR11	-2.0018e-03	1.3854e-02	-1.4449e-01	8.8511e-01	{"n_iterations":3,"converged":true,"exploded":false}	NA	17492	9.9775e-01
CADPS2	9.1710e-04	6.3544e-03	1.4432e-01	8.8524e-01	{"n_iterations":3,"converged":true,"exploded":false}	NA	2087	9.9775e-01
CEP83	1.9941e-04	1.3831e-03	1.4418e-01	8.8536e-01	{"n_iterations":3,"converged":true,"exploded":false}	NA	2827	9.9775e-01
ADAM20	3.4677e-04	2.4055e-03	1.4416e-01	8.8538e-01	{"n_iterations":3,"converged":true,"exploded":false}	NA	257	9.9775e-01
SPDYE5	-1.0184e-04	7.0654e-04	-1.4414e-01	8.8539e-01	{"n_iterations":3,"converged":true,"exploded":false}	NA	15283	9.9775e-01
FBLN7	-6.9387e-04	4.8150e-03	-1.4411e-01	8.8542e-01	{"n_iterations":3,"converged":true,"exploded":false}	NA	5403	9.9775e-01
GABRD	-6.0721e-04	4.2142e-03	-1.4409e-01	8.8543e-01	{"n_iterations":3,"converged":true,"exploded":false}	NA	5884	9.9775e-01
DNAJC13	3.7357e-04	2.5930e-03	1.4407e-01	8.8544e-01	{"n_iterations":3,"converged":true,"exploded":false}	NA	4342	9.9775e-01
SLIT2	-2.3155e-04	1.6074e-03	-1.4405e-01	8.8546e-01	{"n_iterations":3,"converged":true,"exploded":false}	NA	14922	9.9775e-01
BNIP2	1.2950e-04	8.9984e-04	1.4392e-01	8.8556e-01	{"n_iterations":3,"converged":true,"exploded":false}	NA	1590	9.9775e-01
PTBP2	9.6374e-04	6.7056e-03	1.4372e-01	8.8572e-01	{"n_iterations":3,"converged":true,"exploded":false}	NA	12783	9.9775e-01
MAP3K20	1.5375e-04	1.0705e-03	1.4362e-01	8.8580e-01	{"n_iterations":3,"converged":true,"exploded":false}	NA	9022	9.9775e-01
DCD	-5.6630e-04	3.9437e-03	-1.4360e-01	8.8582e-01	{"n_iterations":3,"converged":true,"exploded":false}	NA	3967	9.9775e-01
METTL8	6.7668e-04	4.7171e-03	1.4345e-01	8.8593e-01	{"n_iterations":3,"converged":true,"exploded":false}	NA	9304	9.9775e-01
ARHGEF33	-1.5440e-03	1.0766e-02	-1.4342e-01	8.8596e-01	{"n_iterations":3,"converged":true,"exploded":false}	NA	978	9.9775e-01
SCD5	-4.1201e-04	2.8744e-03	-1.4334e-01	8.8602e-01	{"n_iterations":3,"converged":true,"exploded":false}	NA	14032	9.9775e-01
LYPLA1	9.6762e-04	6.7516e-03	1.4332e-01	8.8604e-01	{"n_iterations":3,"converged":true,"exploded":false}	NA	8872	9.9775e-01
MPPE1	4.0886e-04	2.8529e-03	1.4331e-01	8.8604e-01	{"n_iterations":3,"converged":true,"exploded":false}	NA	9555	9.9775e-01
ZBED4	2.4821e-03	1.7322e-02	1.4329e-01	8.8606e-01	{"n_iterations":3,"converged":true,"exploded":false}	NA	18014	9.9775e-01
AMDHD1	8.8193e-04	6.1594e-03	1.4318e-01	8.8614e-01	{"n_iterations":3,"converged":true,"exploded":false}	NA	606	9.9775e-01
FAM71D	5.0763e-04	3.5465e-03	1.4313e-01	8.8618e-01	{"n_iterations":3,"converged":true,"exploded":false}	NA	5323	9.9775e-01
ARHGEF25	5.1668e-04	3.6107e-03	1.4310e-01	8.8621e-01	{"n_iterations":3,"converged":true,"exploded":false}	NA	974	9.9775e-01
MYD88	-2.1334e-03	1.4910e-02	-1.4309e-01	8.8622e-01	{"n_iterations":3,"converged":true,"exploded":false}	NA	9874	9.9775e-01
SPECC1L	-5.7628e-04	4.0283e-03	-1.4306e-01	8.8625e-01	{"n_iterations":3,"converged":true,"exploded":false}	NA	15286	9.9775e-01
NOX1	1.2853e-03	8.9847e-03	1.4305e-01	8.8625e-01	{"n_iterations":3,"converged":true,"exploded":false}	NA	10463	9.9775e-01
YIPF4	-3.3067e-04	2.3137e-03	-1.4292e-01	8.8635e-01	{"n_iterations":3,"converged":true,"exploded":false}	NA	17973	9.9775e-01
FUT7	1.9039e-03	1.3323e-02	1.4291e-01	8.8636e-01	{"n_iterations":3,"converged":true,"exploded":false}	NA	5823	9.9775e-01
GPAM	-2.0872e-04	1.4608e-03	-1.4288e-01	8.8638e-01	{"n_iterations":3,"converged":true,"exploded":false}	NA	6332	9.9775e-01
ZFAND4	-3.1306e-04	2.1913e-03	-1.4286e-01	8.8640e-01	{"n_iterations":3,"converged":true,"exploded":false}	NA	18133	9.9775e-01
CACNB1	-1.1300e-03	7.9104e-03	-1.4284e-01	8.8641e-01	{"n_iterations":3,"converged":true,"exploded":false}	NA	2066	9.9775e-01
PPFIA3	4.1369e-04	2.8990e-03	1.4270e-01	8.8653e-01	{"n_iterations":3,"converged":true,"exploded":false}	NA	12331	9.9775e-01
FXYD5	9.5578e-04	6.7067e-03	1.4251e-01	8.8668e-01	{"n_iterations":3,"converged":true,"exploded":false}	NA	5834	9.9775e-01
H2BW1	-4.0991e-04	2.8767e-03	-1.4249e-01	8.8669e-01	{"n_iterations":3,"converged":true,"exploded":false}	NA	6697	9.9775e-01
FFAR4	4.5989e-04	3.2278e-03	1.4248e-01	8.8670e-01	{"n_iterations":3,"converged":true,"exploded":false}	NA	5531	9.9775e-01
SLC29A1	9.2646e-04	6.5048e-03	1.4243e-01	8.8674e-01	{"n_iterations":3,"converged":true,"exploded":false}	NA	14690	9.9775e-01
THEG	-1.5837e-04	1.1124e-03	-1.4237e-01	8.8679e-01	{"n_iterations":2,"converged":true,"exploded":false}	NA	16227	9.9775e-01
TMEM60	6.6973e-03	4.7051e-02	1.4234e-01	8.8681e-01	{"n_iterations":4,"converged":true,"exploded":false}	NA	16604	9.9775e-01
SNRNP40	1.4449e-03	1.0153e-02	1.4231e-01	8.8684e-01	{"n_iterations":3,"converged":true,"exploded":false}	NA	15076	9.9775e-01
CCM2	1.6996e-04	1.1952e-03	1.4220e-01	8.8692e-01	{"n_iterations":2,"converged":true,"exploded":false}	NA	2438	9.9775e-01
SNX21	4.0275e-04	2.8323e-03	1.4220e-01	8.8692e-01	{"n_iterations":3,"converged":true,"exploded":false}	NA	15114	9.9775e-01
HLA-DMA	-2.1319e-04	1.5002e-03	-1.4210e-01	8.8700e-01	{"n_iterations":3,"converged":true,"exploded":false}	NA	6934	9.9775e-01
CABP4	-3.4483e-04	2.4271e-03	-1.4207e-01	8.8702e-01	{"n_iterations":3,"converged":true,"exploded":false}	NA	2045	9.9775e-01
TNFRSF1B	-1.5314e-03	1.0783e-02	-1.4202e-01	8.8707e-01	{"n_iterations":3,"converged":true,"exploded":false}	NA	16704	9.9775e-01
SLFN11	1.1998e-03	8.4531e-03	1.4193e-01	8.8713e-01	{"n_iterations":3,"converged":true,"exploded":false}	NA	14913	9.9775e-01
SGCE	-3.7701e-04	2.6567e-03	-1.4191e-01	8.8715e-01	{"n_iterations":3,"converged":true,"exploded":false}	NA	14341	9.9775e-01
MYH1	-5.3569e-04	3.7777e-03	-1.4180e-01	8.8724e-01	{"n_iterations":3,"converged":true,"exploded":false}	NA	9881	9.9775e-01
SUB1	-1.7272e-03	1.2187e-02	-1.4172e-01	8.8730e-01	{"n_iterations":3,"converged":true,"exploded":false}	NA	15658	9.9775e-01
LUC7L3	-1.2956e-03	9.1436e-03	-1.4170e-01	8.8732e-01	{"n_iterations":3,"converged":true,"exploded":false}	NA	8832	9.9775e-01
ANKRD17	1.5000e-03	1.0590e-02	1.4164e-01	8.8737e-01	{"n_iterations":3,"converged":true,"exploded":false}	NA	690	9.9775e-01
ELOVL2	1.0623e-03	7.5004e-03	1.4163e-01	8.8737e-01	{"n_iterations":3,"converged":true,"exploded":false}	NA	4826	9.9775e-01
CHRNB1	1.6217e-04	1.1453e-03	1.4160e-01	8.8739e-01	{"n_iterations":3,"converged":true,"exploded":false}	NA	3013	9.9775e-01
GNAI3	-8.4374e-04	5.9593e-03	-1.4158e-01	8.8741e-01	{"n_iterations":3,"converged":true,"exploded":false}	CNS	6235	9.9775e-01
PABPN1L	-4.4910e-04	3.1736e-03	-1.4151e-01	8.8747e-01	{"n_iterations":3,"converged":true,"exploded":false}	NA	11333	9.9775e-01
FA2H	1.0044e-03	7.1039e-03	1.4139e-01	8.8756e-01	{"n_iterations":3,"converged":true,"exploded":false}	NA	5146	9.9775e-01
CNIH1	2.4488e-03	1.7325e-02	1.4134e-01	8.8760e-01	{"n_iterations":4,"converged":true,"exploded":false}	NA	3255	9.9775e-01
KCNE2	1.0669e-03	7.5502e-03	1.4130e-01	8.8763e-01	{"n_iterations":3,"converged":true,"exploded":false}	NA	7821	9.9775e-01
PABPN1	-2.8273e-03	2.0035e-02	-1.4112e-01	8.8778e-01	{"n_iterations":3,"converged":true,"exploded":false}	NA	11332	9.9775e-01
FRMPD4	1.7809e-03	1.2623e-02	1.4109e-01	8.8780e-01	{"n_iterations":4,"converged":true,"exploded":false}	NA	5773	9.9775e-01
GABRA1	-1.3981e-03	9.9183e-03	-1.4096e-01	8.8790e-01	{"n_iterations":3,"converged":true,"exploded":false}	NA	5875	9.9775e-01
NT5E	-1.0009e-03	7.1044e-03	-1.4089e-01	8.8796e-01	{"n_iterations":3,"converged":true,"exploded":false}	NA	10627	9.9775e-01
ATP13A5	2.3699e-04	1.6828e-03	1.4083e-01	8.8801e-01	{"n_iterations":3,"converged":true,"exploded":false}	NA	1227	9.9775e-01
SRBD1	-6.2721e-04	4.4541e-03	-1.4082e-01	8.8802e-01	{"n_iterations":3,"converged":true,"exploded":false}	NA	15398	9.9775e-01
LY96	4.6919e-03	3.3321e-02	1.4081e-01	8.8802e-01	{"n_iterations":4,"converged":true,"exploded":false}	NA	8856	9.9775e-01
PLXNA3	-2.5432e-04	1.8064e-03	-1.4079e-01	8.8803e-01	{"n_iterations":3,"converged":true,"exploded":false}	NA	12130	9.9775e-01
A1BG	-3.3659e-04	2.3912e-03	-1.4076e-01	8.8806e-01	{"n_iterations":3,"converged":true,"exploded":false}	NA	0	9.9775e-01
GATD1	-4.8223e-04	3.4312e-03	-1.4054e-01	8.8823e-01	{"n_iterations":3,"converged":true,"exploded":false}	NA	5983	9.9775e-01
NAXD	-1.0567e-03	7.5331e-03	-1.4027e-01	8.8844e-01	{"n_iterations":3,"converged":true,"exploded":false}	NA	10049	9.9775e-01
PMEL	-1.0644e-03	7.5902e-03	-1.4023e-01	8.8848e-01	{"n_iterations":3,"converged":true,"exploded":false}	NA	12141	9.9775e-01
ELAVL2	2.9478e-03	2.1026e-02	1.4020e-01	8.8851e-01	{"n_iterations":4,"converged":true,"exploded":false}	NA	4794	9.9775e-01
KANSL2	-1.4770e-03	1.0549e-02	-1.4002e-01	8.8865e-01	{"n_iterations":3,"converged":true,"exploded":false}	NA	7770	9.9775e-01
PDILT	-5.2577e-04	3.7554e-03	-1.4000e-01	8.8866e-01	{"n_iterations":3,"converged":true,"exploded":false}	NA	11650	9.9775e-01
SLC1A3	1.5802e-04	1.1292e-03	1.3995e-01	8.8870e-01	{"n_iterations":2,"converged":true,"exploded":false}	NA	14586	9.9775e-01
TBXAS1	-4.5257e-04	3.2356e-03	-1.3987e-01	8.8876e-01	{"n_iterations":3,"converged":true,"exploded":false}	NA	15995	9.9775e-01
DENND4C	5.5030e-04	3.9357e-03	1.3982e-01	8.8880e-01	{"n_iterations":3,"converged":true,"exploded":false}	NA	4123	9.9775e-01
PTAFR	1.5449e-03	1.1050e-02	1.3981e-01	8.8881e-01	{"n_iterations":3,"converged":true,"exploded":false}	NA	12780	9.9775e-01
CHCHD3	-2.2290e-03	1.5954e-02	-1.3971e-01	8.8889e-01	{"n_iterations":4,"converged":true,"exploded":false}	NA	2939	9.9775e-01
XRRA1	3.1345e-04	2.2436e-03	1.3971e-01	8.8889e-01	{"n_iterations":3,"converged":true,"exploded":false}	NA	17950	9.9775e-01
GPCPD1	-4.0333e-04	2.8870e-03	-1.3970e-01	8.8890e-01	{"n_iterations":3,"converged":true,"exploded":false}	NA	6353	9.9775e-01
CENPW	7.8674e-04	5.6332e-03	1.3966e-01	8.8893e-01	{"n_iterations":3,"converged":true,"exploded":false}	NA	2793	9.9775e-01
NOC2L	-3.5901e-04	2.5712e-03	-1.3963e-01	8.8896e-01	{"n_iterations":3,"converged":true,"exploded":false}	NA	10415	9.9775e-01
PALS2	1.3135e-03	9.4129e-03	1.3954e-01	8.8902e-01	{"n_iterations":3,"converged":true,"exploded":false}	NA	11379	9.9775e-01
MARVELD1	4.8846e-04	3.5015e-03	1.3950e-01	8.8906e-01	{"n_iterations":3,"converged":true,"exploded":false}	NA	9092	9.9775e-01
POLR3C	7.6212e-04	5.4639e-03	1.3948e-01	8.8907e-01	{"n_iterations":3,"converged":true,"exploded":false}	NA	12251	9.9775e-01
RAB6B	8.0617e-04	5.7842e-03	1.3937e-01	8.8915e-01	{"n_iterations":3,"converged":true,"exploded":false}	NA	13022	9.9775e-01
METTL21A	-1.4919e-04	1.0710e-03	-1.3930e-01	8.8922e-01	{"n_iterations":3,"converged":true,"exploded":false}	NA	9287	9.9775e-01
CYP11B1	-8.6028e-04	6.1798e-03	-1.3921e-01	8.8929e-01	{"n_iterations":3,"converged":true,"exploded":false}	NA	3826	9.9775e-01
CCDC71	4.0365e-03	2.9011e-02	1.3913e-01	8.8934e-01	{"n_iterations":4,"converged":true,"exploded":false}	NA	2374	9.9775e-01
OR2M5	4.8048e-04	3.4548e-03	1.3907e-01	8.8939e-01	{"n_iterations":3,"converged":true,"exploded":false}	NA	10965	9.9775e-01
STEAP2	1.2344e-04	8.8805e-04	1.3900e-01	8.8945e-01	{"n_iterations":3,"converged":true,"exploded":false}	NA	15558	9.9775e-01
PXMP4	1.1204e-03	8.0635e-03	1.3895e-01	8.8949e-01	{"n_iterations":3,"converged":true,"exploded":false}	NA	12912	9.9775e-01
TMEM260	-2.5986e-04	1.8708e-03	-1.3890e-01	8.8953e-01	{"n_iterations":3,"converged":true,"exploded":false}	NA	16565	9.9775e-01
STK4	3.7946e-04	2.7344e-03	1.3877e-01	8.8963e-01	{"n_iterations":3,"converged":true,"exploded":false}	NA	15591	9.9775e-01
EIF1B	-4.5449e-03	3.2767e-02	-1.3870e-01	8.8968e-01	{"n_iterations":3,"converged":true,"exploded":false}	NA	4736	9.9775e-01
MLLT10	6.1951e-04	4.4698e-03	1.3860e-01	8.8977e-01	{"n_iterations":3,"converged":true,"exploded":false}	NA	9436	9.9775e-01
FBXL13	-3.0672e-04	2.2131e-03	-1.3860e-01	8.8977e-01	{"n_iterations":3,"converged":true,"exploded":false}	NA	5412	9.9775e-01
POLR1D	3.3750e-04	2.4353e-03	1.3859e-01	8.8977e-01	{"n_iterations":3,"converged":true,"exploded":false}	NA	12229	9.9775e-01
NEURL1B	-1.3843e-03	9.9915e-03	-1.3855e-01	8.8981e-01	{"n_iterations":3,"converged":true,"exploded":false}	NA	10235	9.9775e-01
ABCG5	-6.0912e-04	4.3976e-03	-1.3851e-01	8.8983e-01	{"n_iterations":3,"converged":true,"exploded":false}	NA	74	9.9775e-01
RHOBTB2	-5.9804e-04	4.3185e-03	-1.3848e-01	8.8986e-01	{"n_iterations":3,"converged":true,"exploded":false}	NA	13430	9.9775e-01
C1orf100	-8.0154e-04	5.8007e-03	-1.3818e-01	8.9010e-01	{"n_iterations":3,"converged":true,"exploded":false}	NA	1853	9.9777e-01
CFAP20DC	-5.4352e-04	3.9336e-03	-1.3817e-01	8.9010e-01	{"n_iterations":3,"converged":true,"exploded":false}	NA	2863	9.9777e-01
TM9SF1	2.1832e-03	1.5816e-02	1.3804e-01	8.9021e-01	{"n_iterations":3,"converged":true,"exploded":false}	NA	16367	9.9777e-01
OR5T2	5.1166e-04	3.7068e-03	1.3803e-01	8.9021e-01	{"n_iterations":3,"converged":true,"exploded":false}	NA	11129	9.9777e-01
FAM163B	-2.8938e-03	2.0979e-02	-1.3794e-01	8.9029e-01	{"n_iterations":3,"converged":true,"exploded":false}	NA	5222	9.9777e-01
PRR11	7.9855e-04	5.7902e-03	1.3791e-01	8.9031e-01	{"n_iterations":3,"converged":true,"exploded":false}	NA	12623	9.9777e-01
CCT2	-5.0533e-04	3.6746e-03	-1.3752e-01	8.9062e-01	{"n_iterations":3,"converged":true,"exploded":false}	NA	2494	9.9777e-01
RPS28	-1.2276e-03	8.9288e-03	-1.3749e-01	8.9065e-01	{"n_iterations":3,"converged":true,"exploded":false}	NA	13759	9.9777e-01
CD3G	2.2061e-04	1.6047e-03	1.3748e-01	8.9065e-01	{"n_iterations":3,"converged":true,"exploded":false}	NA	2555	9.9777e-01
RPS6KA5	-8.5914e-04	6.2566e-03	-1.3732e-01	8.9078e-01	{"n_iterations":3,"converged":true,"exploded":false}	NA	13770	9.9777e-01
GJA10	-6.6687e-04	4.8567e-03	-1.3731e-01	8.9079e-01	{"n_iterations":3,"converged":true,"exploded":false}	NA	6133	9.9777e-01
GRB2	3.8526e-03	2.8059e-02	1.3730e-01	8.9079e-01	{"n_iterations":4,"converged":true,"exploded":false}	NA	6481	9.9777e-01
RGL2	1.7942e-03	1.3076e-02	1.3721e-01	8.9087e-01	{"n_iterations":3,"converged":true,"exploded":false}	NA	13370	9.9777e-01
TRAM1	2.3263e-03	1.6956e-02	1.3719e-01	8.9088e-01	{"n_iterations":3,"converged":true,"exploded":false}	NA	16875	9.9777e-01
PPAN-P2RY11	-3.4047e-04	2.4821e-03	-1.3717e-01	8.9090e-01	{"n_iterations":3,"converged":true,"exploded":false}	NA	12315	9.9777e-01
ANKRD50	-1.9132e-03	1.3965e-02	-1.3700e-01	8.9103e-01	{"n_iterations":3,"converged":true,"exploded":false}	NA	724	9.9777e-01
NDST4	1.9259e-03	1.4063e-02	1.3695e-01	8.9107e-01	{"n_iterations":3,"converged":true,"exploded":false}	NA	10130	9.9777e-01
CHEK2	4.3764e-04	3.1982e-03	1.3684e-01	8.9116e-01	{"n_iterations":3,"converged":true,"exploded":false}	NA	2956	9.9777e-01
TMEM80	1.2848e-04	9.3953e-04	1.3675e-01	8.9123e-01	{"n_iterations":3,"converged":true,"exploded":false}	NA	16621	9.9777e-01
RAD51AP2	1.0453e-03	7.6482e-03	1.3667e-01	8.9129e-01	{"n_iterations":3,"converged":true,"exploded":false}	NA	13059	9.9777e-01
PSMB11	4.7631e-04	3.4855e-03	1.3665e-01	8.9130e-01	{"n_iterations":3,"converged":true,"exploded":false}	NA	12731	9.9777e-01
LYN	2.8059e-03	2.0546e-02	1.3657e-01	8.9137e-01	{"n_iterations":3,"converged":true,"exploded":false}	NA	8861	9.9777e-01
CLK2	2.7650e-03	2.0259e-02	1.3648e-01	8.9144e-01	{"n_iterations":3,"converged":true,"exploded":false}	NA	3179	9.9777e-01
CSRP1	-4.3914e-04	3.2177e-03	-1.3648e-01	8.9144e-01	{"n_iterations":3,"converged":true,"exploded":false}	NA	3653	9.9777e-01
SCAMP3	1.2301e-03	9.0229e-03	1.3633e-01	8.9156e-01	{"n_iterations":3,"converged":true,"exploded":false}	NA	14018	9.9777e-01
WNT5B	1.3271e-03	9.7379e-03	1.3628e-01	8.9160e-01	{"n_iterations":3,"converged":true,"exploded":false}	NA	17879	9.9777e-01
FAM102A	-1.2257e-03	9.0003e-03	-1.3618e-01	8.9168e-01	{"n_iterations":3,"converged":true,"exploded":false}	NA	5174	9.9777e-01
SUFU	-8.5327e-04	6.2671e-03	-1.3615e-01	8.9170e-01	{"n_iterations":3,"converged":true,"exploded":false}	NA	15665	9.9777e-01
PCSK1	-1.0553e-03	7.7720e-03	-1.3579e-01	8.9199e-01	{"n_iterations":3,"converged":true,"exploded":false}	NA	11575	9.9777e-01
PLEKHG4B	1.0607e-04	7.8150e-04	1.3572e-01	8.9204e-01	{"n_iterations":3,"converged":true,"exploded":false}	NA	12068	9.9777e-01
ITGB8	-9.5135e-05	7.0111e-04	-1.3569e-01	8.9206e-01	{"n_iterations":3,"converged":true,"exploded":false}	NA	7678	9.9777e-01
ZNF444	-5.9113e-04	4.3576e-03	-1.3565e-01	8.9209e-01	{"n_iterations":3,"converged":true,"exploded":false}	NA	18420	9.9777e-01
SSBP3	-1.2167e-03	8.9784e-03	-1.3552e-01	8.9220e-01	{"n_iterations":3,"converged":true,"exploded":false}	NA	15460	9.9777e-01
ADA2	3.1214e-04	2.3036e-03	1.3550e-01	8.9221e-01	{"n_iterations":3,"converged":true,"exploded":false}	NA	245	9.9777e-01
VRK1	-7.4807e-04	5.5216e-03	-1.3548e-01	8.9223e-01	{"n_iterations":3,"converged":true,"exploded":false}	NA	17708	9.9777e-01
PIGT	2.5828e-04	1.9065e-03	1.3547e-01	8.9224e-01	{"n_iterations":3,"converged":true,"exploded":false}	NA	11889	9.9777e-01
KBTBD7	-2.9189e-03	2.1619e-02	-1.3502e-01	8.9260e-01	{"n_iterations":3,"converged":true,"exploded":false}	NA	7797	9.9777e-01
TESPA1	3.3730e-04	2.4987e-03	1.3499e-01	8.9262e-01	{"n_iterations":3,"converged":true,"exploded":false}	NA	16117	9.9777e-01
D2HGDH	3.0188e-04	2.2371e-03	1.3494e-01	8.9266e-01	{"n_iterations":3,"converged":true,"exploded":false}	NA	3897	9.9777e-01
SLC10A5	1.1426e-03	8.4676e-03	1.3493e-01	8.9266e-01	{"n_iterations":3,"converged":true,"exploded":false}	NA	14528	9.9777e-01
EXOC3L1	-3.9077e-04	2.8968e-03	-1.3490e-01	8.9269e-01	{"n_iterations":3,"converged":true,"exploded":false}	NA	5096	9.9777e-01
MMS22L	2.8841e-04	2.1410e-03	1.3471e-01	8.9284e-01	{"n_iterations":3,"converged":true,"exploded":false}	NA	9483	9.9777e-01
SUPT6H	-1.4220e-03	1.0557e-02	-1.3470e-01	8.9285e-01	{"n_iterations":3,"converged":true,"exploded":false}	NA	15701	9.9777e-01
C6orf120	-1.9386e-03	1.4393e-02	-1.3469e-01	8.9285e-01	{"n_iterations":3,"converged":true,"exploded":false}	NA	1974	9.9777e-01
NPIPA8	-2.3012e-02	1.7092e-01	-1.3464e-01	8.9290e-01	{"n_iterations":4,"converged":true,"exploded":false}	NA	10498	9.9777e-01
LTA	4.0028e-03	2.9743e-02	1.3458e-01	8.9295e-01	{"n_iterations":3,"converged":true,"exploded":false}	NA	8814	9.9777e-01
LATS1	-1.2573e-03	9.3447e-03	-1.3454e-01	8.9297e-01	{"n_iterations":3,"converged":true,"exploded":false}	NA	8402	9.9777e-01
FOXRED1	7.2576e-04	5.4075e-03	1.3421e-01	8.9323e-01	{"n_iterations":3,"converged":true,"exploded":false}	NA	5741	9.9777e-01
ARHGAP8	3.2150e-04	2.4005e-03	1.3393e-01	8.9346e-01	{"n_iterations":3,"converged":true,"exploded":false}	NA	958	9.9777e-01
ADAMTS4	7.9860e-04	5.9687e-03	1.3380e-01	8.9356e-01	{"n_iterations":3,"converged":true,"exploded":false}	NA	283	9.9777e-01
BLOC1S2	-1.0123e-03	7.5740e-03	-1.3365e-01	8.9368e-01	{"n_iterations":3,"converged":true,"exploded":false}	NA	1556	9.9777e-01
BARHL1	-7.0545e-03	5.2812e-02	-1.3358e-01	8.9374e-01	{"n_iterations":4,"converged":true,"exploded":false}	NA	1415	9.9777e-01
DCN	6.7340e-04	5.0481e-03	1.3340e-01	8.9388e-01	{"n_iterations":3,"converged":true,"exploded":false}	NA	3981	9.9777e-01
TMEM63C	-6.4522e-04	4.8369e-03	-1.3339e-01	8.9388e-01	{"n_iterations":3,"converged":true,"exploded":false}	NA	16609	9.9777e-01
GNAZ	-3.8236e-03	2.8707e-02	-1.3319e-01	8.9404e-01	{"n_iterations":4,"converged":true,"exploded":false}	NA	6243	9.9777e-01
TGM7	5.5331e-04	4.1542e-03	1.3319e-01	8.9404e-01	{"n_iterations":3,"converged":true,"exploded":false}	NA	16205	9.9777e-01
C6orf118	-2.7806e-04	2.0879e-03	-1.3317e-01	8.9406e-01	{"n_iterations":3,"converged":true,"exploded":false}	NA	1973	9.9777e-01
YWHAH	2.3463e-03	1.7627e-02	1.3311e-01	8.9411e-01	{"n_iterations":3,"converged":true,"exploded":false}	NA	17998	9.9777e-01
HDAC1	-3.7603e-03	2.8261e-02	-1.3305e-01	8.9415e-01	{"n_iterations":4,"converged":true,"exploded":false}	NA	6801	9.9777e-01
ANKRD13C	2.1871e-03	1.6443e-02	1.3302e-01	8.9418e-01	{"n_iterations":3,"converged":true,"exploded":false}	NA	687	9.9777e-01
CORO1A	-1.9564e-03	1.4716e-02	-1.3295e-01	8.9424e-01	{"n_iterations":3,"converged":true,"exploded":false}	NA	3425	9.9777e-01
ATP6V0A2	-1.5924e-04	1.1984e-03	-1.3288e-01	8.9429e-01	{"n_iterations":3,"converged":true,"exploded":false}	NA	1270	9.9777e-01
TCP10L2	-1.4486e-04	1.0904e-03	-1.3285e-01	8.9431e-01	{"n_iterations":3,"converged":true,"exploded":false}	NA	16042	9.9777e-01
MASP2	-2.4224e-04	1.8240e-03	-1.3281e-01	8.9435e-01	{"n_iterations":3,"converged":true,"exploded":false}	NA	9098	9.9777e-01
SLC24A1	5.1469e-04	3.8767e-03	1.3277e-01	8.9438e-01	{"n_iterations":3,"converged":true,"exploded":false}	NA	14619	9.9777e-01
ACP3	-3.1237e-04	2.3558e-03	-1.3260e-01	8.9451e-01	{"n_iterations":3,"converged":true,"exploded":false}	NA	176	9.9777e-01
ZBED5	4.1321e-04	3.1176e-03	1.3254e-01	8.9455e-01	{"n_iterations":3,"converged":true,"exploded":false}	NA	18015	9.9777e-01
OR6V1	2.5516e-04	1.9260e-03	1.3248e-01	8.9460e-01	{"n_iterations":3,"converged":true,"exploded":false}	NA	11158	9.9777e-01
SPON1	6.8927e-04	5.2044e-03	1.3244e-01	8.9464e-01	{"n_iterations":3,"converged":true,"exploded":false}	NA	15338	9.9777e-01
KPNA6	-2.5417e-03	1.9206e-02	-1.3234e-01	8.9471e-01	{"n_iterations":3,"converged":true,"exploded":false}	NA	8166	9.9777e-01
LSM3	1.4077e-03	1.0638e-02	1.3233e-01	8.9473e-01	{"n_iterations":3,"converged":true,"exploded":false}	NA	8802	9.9777e-01
NBPF10	-1.4743e-04	1.1142e-03	-1.3232e-01	8.9473e-01	{"n_iterations":3,"converged":true,"exploded":false}	NA	10058	9.9777e-01
MPP7	7.2653e-04	5.4908e-03	1.3232e-01	8.9473e-01	{"n_iterations":3,"converged":true,"exploded":false}	NA	9554	9.9777e-01
RSPO2	-6.4840e-04	4.9070e-03	-1.3214e-01	8.9487e-01	{"n_iterations":3,"converged":true,"exploded":false}	NA	13829	9.9777e-01
PCDHGA10	-6.0668e-04	4.5922e-03	-1.3211e-01	8.9490e-01	{"n_iterations":3,"converged":true,"exploded":false}	NA	11524	9.9777e-01
NLRP9	2.1438e-04	1.6234e-03	1.3206e-01	8.9494e-01	{"n_iterations":3,"converged":true,"exploded":false}	NA	10381	9.9777e-01
NEUROD1	5.2352e-04	3.9647e-03	1.3204e-01	8.9495e-01	{"n_iterations":3,"converged":true,"exploded":false}	NA	10239	9.9777e-01
TIMM23	2.7736e-03	2.1006e-02	1.3204e-01	8.9495e-01	{"n_iterations":3,"converged":true,"exploded":false}	NA	16288	9.9777e-01
PLA2G4E	-2.5531e-04	1.9339e-03	-1.3202e-01	8.9497e-01	{"n_iterations":3,"converged":true,"exploded":false}	NA	11999	9.9777e-01
ETFDH	-2.2073e-04	1.6733e-03	-1.3191e-01	8.9505e-01	{"n_iterations":3,"converged":true,"exploded":false}	NA	5057	9.9777e-01
CLEC2L	-1.9839e-03	1.5048e-02	-1.3183e-01	8.9512e-01	{"n_iterations":3,"converged":true,"exploded":false}	NA	3151	9.9777e-01
ARAP3	-3.2528e-04	2.4674e-03	-1.3183e-01	8.9512e-01	{"n_iterations":3,"converged":true,"exploded":false}	NA	900	9.9777e-01
CDCA7	-1.3754e-03	1.0433e-02	-1.3183e-01	8.9512e-01	{"n_iterations":3,"converged":true,"exploded":false}	NA	2632	9.9777e-01
ALKBH5	-1.3583e-03	1.0303e-02	-1.3183e-01	8.9512e-01	{"n_iterations":3,"converged":true,"exploded":false}	NA	575	9.9777e-01
SRSF10	-5.8279e-04	4.4225e-03	-1.3178e-01	8.9516e-01	{"n_iterations":3,"converged":true,"exploded":false}	NA	15442	9.9777e-01
DDAH2	1.9356e-03	1.4696e-02	1.3171e-01	8.9522e-01	{"n_iterations":3,"converged":true,"exploded":false}	NA	4007	9.9777e-01
DUSP12	5.3839e-04	4.0882e-03	1.3169e-01	8.9523e-01	{"n_iterations":3,"converged":true,"exploded":false}	NA	4528	9.9777e-01
MYO3A	1.6106e-04	1.2231e-03	1.3168e-01	8.9524e-01	{"n_iterations":3,"converged":true,"exploded":false}	NA	9929	9.9777e-01
TPCN2	1.6944e-04	1.2868e-03	1.3168e-01	8.9524e-01	{"n_iterations":3,"converged":true,"exploded":false}	NA	16815	9.9777e-01
CSGALNACT2	1.3745e-03	1.0447e-02	1.3157e-01	8.9533e-01	{"n_iterations":3,"converged":true,"exploded":false}	NA	3623	9.9777e-01
PTGFRN	-9.9026e-04	7.5269e-03	-1.3156e-01	8.9533e-01	{"n_iterations":3,"converged":true,"exploded":false}	NA	12811	9.9777e-01
ATP12A	-6.2715e-04	4.7729e-03	-1.3140e-01	8.9546e-01	{"n_iterations":3,"converged":true,"exploded":false}	NA	1222	9.9777e-01
RBBP8	-7.3708e-04	5.6102e-03	-1.3138e-01	8.9547e-01	{"n_iterations":3,"converged":true,"exploded":false}	NA	13178	9.9777e-01
RPS6KA4	2.1013e-03	1.5997e-02	1.3136e-01	8.9549e-01	{"n_iterations":3,"converged":true,"exploded":false}	NA	13769	9.9777e-01
RGS2	-3.4674e-03	2.6400e-02	-1.3134e-01	8.9550e-01	{"n_iterations":4,"converged":true,"exploded":false}	NA	13395	9.9777e-01
MEF2D	-1.2952e-03	9.8631e-03	-1.3132e-01	8.9552e-01	{"n_iterations":3,"converged":true,"exploded":false}	NA	9244	9.9777e-01
AP4M1	8.7599e-04	6.6765e-03	1.3121e-01	8.9561e-01	{"n_iterations":3,"converged":true,"exploded":false}	NA	809	9.9777e-01
DYNLT5	-7.9288e-05	6.0431e-04	-1.3121e-01	8.9561e-01	{"n_iterations":3,"converged":true,"exploded":false}	NA	4577	9.9777e-01
JMJD7-PLA2G4B	-1.3669e-04	1.0436e-03	-1.3098e-01	8.9579e-01	{"n_iterations":3,"converged":true,"exploded":false}	NA	7743	9.9777e-01
VENTX	-7.9682e-04	6.0867e-03	-1.3091e-01	8.9584e-01	{"n_iterations":3,"converged":true,"exploded":false}	NA	17638	9.9777e-01
CLMN	-1.9088e-04	1.4598e-03	-1.3076e-01	8.9597e-01	{"n_iterations":2,"converged":true,"exploded":false}	NA	3182	9.9777e-01
PCM1	3.8669e-04	2.9578e-03	1.3074e-01	8.9598e-01	{"n_iterations":3,"converged":true,"exploded":false}	NA	11559	9.9777e-01
MANEAL	2.0508e-03	1.5689e-02	1.3071e-01	8.9601e-01	{"n_iterations":3,"converged":true,"exploded":false}	NA	8991	9.9777e-01
FAM174A	-2.2979e-03	1.7600e-02	-1.3056e-01	8.9612e-01	{"n_iterations":3,"converged":true,"exploded":false}	NA	5237	9.9777e-01
EFHC2	1.6539e-03	1.2687e-02	1.3037e-01	8.9628e-01	{"n_iterations":3,"converged":true,"exploded":false}	NA	4689	9.9777e-01
TMCC1	-2.0982e-03	1.6101e-02	-1.3031e-01	8.9632e-01	{"n_iterations":4,"converged":true,"exploded":false}	NA	16384	9.9777e-01
KRTAP17-1	6.4087e-04	4.9203e-03	1.3025e-01	8.9637e-01	{"n_iterations":3,"converged":true,"exploded":false}	NA	8265	9.9777e-01
WDR49	-8.3954e-04	6.4489e-03	-1.3018e-01	8.9642e-01	{"n_iterations":3,"converged":true,"exploded":false}	NA	17805	9.9777e-01
KRT2	1.9800e-03	1.5210e-02	1.3017e-01	8.9643e-01	{"n_iterations":3,"converged":true,"exploded":false}	NA	8193	9.9777e-01
RESF1	-5.9742e-04	4.5916e-03	-1.3011e-01	8.9648e-01	{"n_iterations":3,"converged":true,"exploded":false}	NA	13320	9.9777e-01
PAX4	7.7491e-04	5.9579e-03	1.3006e-01	8.9652e-01	{"n_iterations":3,"converged":true,"exploded":false}	NA	11450	9.9777e-01
ZNF81	8.7382e-04	6.7195e-03	1.3004e-01	8.9653e-01	{"n_iterations":3,"converged":true,"exploded":false}	NA	18688	9.9777e-01
HCN2	-2.7920e-04	2.1481e-03	-1.2998e-01	8.9658e-01	{"n_iterations":3,"converged":true,"exploded":false}	NA	6794	9.9777e-01
RADIL	3.0051e-04	2.3121e-03	1.2997e-01	8.9659e-01	{"n_iterations":3,"converged":true,"exploded":false}	NA	13069	9.9777e-01
FAM71C	2.5314e-04	1.9482e-03	1.2993e-01	8.9662e-01	{"n_iterations":3,"converged":true,"exploded":false}	NA	5322	9.9777e-01
AATF	3.6265e-04	2.7976e-03	1.2963e-01	8.9686e-01	{"n_iterations":3,"converged":true,"exploded":false}	NA	27	9.9777e-01
C2CD4D	-9.1813e-04	7.0888e-03	-1.2952e-01	8.9695e-01	{"n_iterations":3,"converged":true,"exploded":false}	NA	1909	9.9777e-01
TAF5	6.1928e-04	4.7889e-03	1.2932e-01	8.9711e-01	{"n_iterations":3,"converged":true,"exploded":false}	NA	15841	9.9777e-01
APPL1	-2.9249e-04	2.2625e-03	-1.2928e-01	8.9714e-01	{"n_iterations":3,"converged":true,"exploded":false}	NA	878	9.9777e-01
CUL3	-6.6884e-04	5.1753e-03	-1.2924e-01	8.9717e-01	{"n_iterations":3,"converged":true,"exploded":false}	NA	3751	9.9777e-01
SLC12A7	2.8667e-04	2.2218e-03	1.2903e-01	8.9734e-01	{"n_iterations":3,"converged":true,"exploded":false}	NA	14539	9.9777e-01
DEFB121	-2.8337e-03	2.1972e-02	-1.2897e-01	8.9738e-01	{"n_iterations":3,"converged":true,"exploded":false}	NA	4091	9.9777e-01
STK36	3.1247e-04	2.4242e-03	1.2889e-01	8.9744e-01	{"n_iterations":3,"converged":true,"exploded":false}	NA	15587	9.9777e-01
PRSS33	-8.2867e-04	6.4295e-03	-1.2889e-01	8.9745e-01	{"n_iterations":3,"converged":true,"exploded":false}	NA	12672	9.9777e-01
TNNT3	-9.2390e-04	7.1713e-03	-1.2883e-01	8.9749e-01	{"n_iterations":3,"converged":true,"exploded":false}	NA	16742	9.9777e-01
SGPP1	3.0502e-03	2.3688e-02	1.2876e-01	8.9755e-01	{"n_iterations":4,"converged":true,"exploded":false}	NA	14354	9.9777e-01
ZNF579	-2.0485e-03	1.5919e-02	-1.2869e-01	8.9760e-01	{"n_iterations":3,"converged":true,"exploded":false}	NA	18517	9.9777e-01
TRPC3	-8.3911e-04	6.5222e-03	-1.2865e-01	8.9763e-01	{"n_iterations":3,"converged":true,"exploded":false}	NA	17029	9.9777e-01
CCDC152	-4.5365e-04	3.5263e-03	-1.2865e-01	8.9764e-01	{"n_iterations":3,"converged":true,"exploded":false}	NA	2306	9.9777e-01
R3HCC1L	2.3246e-04	1.8084e-03	1.2855e-01	8.9772e-01	{"n_iterations":3,"converged":true,"exploded":false}	NA	12951	9.9777e-01
C6orf226	-1.1815e-03	9.1915e-03	-1.2854e-01	8.9772e-01	{"n_iterations":3,"converged":true,"exploded":false}	NA	1980	9.9777e-01
ROPN1	1.3803e-03	1.0749e-02	1.2841e-01	8.9783e-01	{"n_iterations":3,"converged":true,"exploded":false}	NA	13636	9.9777e-01
ZNF268	2.4566e-04	1.9133e-03	1.2840e-01	8.9783e-01	{"n_iterations":2,"converged":true,"exploded":false}	NA	18314	9.9777e-01
ATXN2L	8.0907e-04	6.3032e-03	1.2836e-01	8.9787e-01	{"n_iterations":3,"converged":true,"exploded":false}	NA	1316	9.9777e-01
POLDIP2	2.4783e-03	1.9338e-02	1.2816e-01	8.9802e-01	{"n_iterations":3,"converged":true,"exploded":false}	NA	12211	9.9777e-01
PDP1	1.7171e-03	1.3398e-02	1.2816e-01	8.9802e-01	{"n_iterations":3,"converged":true,"exploded":false}	NA	11661	9.9777e-01
PRKD1	-8.8730e-04	6.9246e-03	-1.2814e-01	8.9804e-01	{"n_iterations":3,"converged":true,"exploded":false}	NA	12556	9.9777e-01
SFT2D2	-5.0571e-04	3.9479e-03	-1.2810e-01	8.9807e-01	{"n_iterations":3,"converged":true,"exploded":false}	NA	14325	9.9777e-01
KIF17	5.8064e-04	4.5396e-03	1.2791e-01	8.9822e-01	{"n_iterations":3,"converged":true,"exploded":false}	NA	7994	9.9777e-01
ASB13	6.9847e-04	5.4613e-03	1.2789e-01	8.9823e-01	{"n_iterations":3,"converged":true,"exploded":false}	NA	1107	9.9777e-01
NWD1	-4.1943e-04	3.2814e-03	-1.2782e-01	8.9829e-01	{"n_iterations":3,"converged":true,"exploded":false}	NA	10726	9.9777e-01
DACT1	-1.0788e-03	8.4417e-03	-1.2779e-01	8.9831e-01	{"n_iterations":3,"converged":true,"exploded":false}	NA	3905	9.9777e-01
HDGFL2	1.0114e-03	7.9212e-03	1.2768e-01	8.9840e-01	{"n_iterations":3,"converged":true,"exploded":false}	NA	6817	9.9777e-01
PHAF1	6.0485e-04	4.7402e-03	1.2760e-01	8.9847e-01	{"n_iterations":3,"converged":true,"exploded":false}	NA	11795	9.9777e-01
FOXR2	-2.1481e-03	1.6839e-02	-1.2757e-01	8.9849e-01	{"n_iterations":4,"converged":true,"exploded":false}	NA	5740	9.9777e-01
NUDT14	-1.1214e-03	8.7994e-03	-1.2744e-01	8.9859e-01	{"n_iterations":3,"converged":true,"exploded":false}	NA	10668	9.9777e-01
DPRX	-1.6365e-03	1.2853e-02	-1.2733e-01	8.9868e-01	{"n_iterations":3,"converged":true,"exploded":false}	NA	4450	9.9777e-01
BOD1L1	-4.5221e-04	3.5517e-03	-1.2733e-01	8.9868e-01	{"n_iterations":3,"converged":true,"exploded":false}	NA	1597	9.9777e-01
ZNF561	1.2983e-03	1.0197e-02	1.2732e-01	8.9869e-01	{"n_iterations":3,"converged":true,"exploded":false}	NA	18498	9.9777e-01
TLCD1	1.6226e-03	1.2753e-02	1.2723e-01	8.9876e-01	{"n_iterations":3,"converged":true,"exploded":false}	NA	16319	9.9777e-01
SMYD5	5.4558e-04	4.2910e-03	1.2715e-01	8.9883e-01	{"n_iterations":3,"converged":true,"exploded":false}	NA	15045	9.9777e-01
CST4	-5.1853e-04	4.0818e-03	-1.2703e-01	8.9891e-01	{"n_iterations":3,"converged":true,"exploded":false}	NA	3660	9.9777e-01
KCNJ8	2.2742e-03	1.7912e-02	1.2697e-01	8.9897e-01	{"n_iterations":4,"converged":true,"exploded":false}	NA	7855	9.9777e-01
NOL10	-1.6191e-04	1.2765e-03	-1.2685e-01	8.9906e-01	{"n_iterations":3,"converged":true,"exploded":false}	NA	10423	9.9777e-01
PLA2G4B	1.3339e-04	1.0518e-03	1.2682e-01	8.9909e-01	{"n_iterations":3,"converged":true,"exploded":false}	NA	11996	9.9777e-01
CORO2A	6.4742e-04	5.1124e-03	1.2664e-01	8.9923e-01	{"n_iterations":3,"converged":true,"exploded":false}	NA	3428	9.9777e-01
CARD18	1.6316e-03	1.2886e-02	1.2661e-01	8.9925e-01	{"n_iterations":3,"converged":true,"exploded":false}	NA	2173	9.9777e-01
SEMA4D	-1.8780e-04	1.4834e-03	-1.2660e-01	8.9926e-01	{"n_iterations":3,"converged":true,"exploded":false}	NA	14193	9.9777e-01
AHSP	-2.5543e-03	2.0198e-02	-1.2646e-01	8.9937e-01	{"n_iterations":3,"converged":true,"exploded":false}	NA	463	9.9777e-01
KRT8	3.1538e-04	2.4939e-03	1.2646e-01	8.9937e-01	{"n_iterations":3,"converged":true,"exploded":false}	NA	8229	9.9777e-01
SIM1	3.9488e-04	3.1233e-03	1.2643e-01	8.9939e-01	{"n_iterations":3,"converged":true,"exploded":false}	NA	14471	9.9777e-01
PDIA6	4.0114e-04	3.1752e-03	1.2634e-01	8.9946e-01	{"n_iterations":2,"converged":true,"exploded":false}	NA	11648	9.9777e-01
SIX6	-7.8160e-04	6.1870e-03	-1.2633e-01	8.9947e-01	{"n_iterations":3,"converged":true,"exploded":false}	NA	14500	9.9777e-01
NEK5	2.5613e-04	2.0280e-03	1.2630e-01	8.9950e-01	{"n_iterations":3,"converged":true,"exploded":false}	NA	10209	9.9777e-01
PYCR3	-3.3157e-04	2.6283e-03	-1.2615e-01	8.9961e-01	{"n_iterations":3,"converged":true,"exploded":false}	NA	12919	9.9777e-01
B3GNT8	-1.3969e-03	1.1074e-02	-1.2614e-01	8.9962e-01	{"n_iterations":3,"converged":true,"exploded":false}	NA	1369	9.9777e-01
FBXO10	1.1197e-03	8.8913e-03	1.2594e-01	8.9978e-01	{"n_iterations":3,"converged":true,"exploded":false}	NA	5428	9.9777e-01
FSTL3	3.2560e-04	2.5886e-03	1.2578e-01	8.9990e-01	{"n_iterations":3,"converged":true,"exploded":false}	NA	5795	9.9777e-01
DNAI2	2.8235e-04	2.2460e-03	1.2571e-01	8.9996e-01	{"n_iterations":3,"converged":true,"exploded":false}	NA	4318	9.9777e-01
ZFPL1	5.6942e-04	4.5318e-03	1.2565e-01	9.0001e-01	{"n_iterations":3,"converged":true,"exploded":false}	NA	18163	9.9777e-01
INCA1	-1.3198e-03	1.0527e-02	-1.2538e-01	9.0023e-01	{"n_iterations":3,"converged":true,"exploded":false}	NA	7489	9.9777e-01
CLEC9A	2.0783e-03	1.6597e-02	1.2522e-01	9.0035e-01	{"n_iterations":3,"converged":true,"exploded":false}	NA	3164	9.9777e-01
SECTM1	-2.2523e-04	1.7990e-03	-1.2520e-01	9.0037e-01	{"n_iterations":3,"converged":true,"exploded":false}	NA	14160	9.9777e-01
UBAP1	-2.8698e-03	2.2960e-02	-1.2499e-01	9.0053e-01	{"n_iterations":3,"converged":true,"exploded":false}	NA	17302	9.9777e-01
OR2J3	-3.2680e-04	2.6152e-03	-1.2496e-01	9.0055e-01	{"n_iterations":3,"converged":true,"exploded":false}	NA	10955	9.9777e-01
NOS3	-9.9148e-04	7.9416e-03	-1.2485e-01	9.0065e-01	{"n_iterations":3,"converged":true,"exploded":false}	NA	10451	9.9777e-01
RAB33B	4.8699e-04	3.9225e-03	1.2415e-01	9.0119e-01	{"n_iterations":3,"converged":true,"exploded":false}	NA	12990	9.9777e-01
OR5K2	8.4706e-05	6.8316e-04	1.2399e-01	9.0132e-01	{"n_iterations":2,"converged":true,"exploded":false}	NA	11115	9.9777e-01
ARHGEF19	1.5412e-04	1.2431e-03	1.2398e-01	9.0133e-01	{"n_iterations":3,"converged":true,"exploded":false}	NA	972	9.9777e-01
DCDC2B	-4.4354e-04	3.5797e-03	-1.2391e-01	9.0139e-01	{"n_iterations":3,"converged":true,"exploded":false}	NA	3970	9.9777e-01
KCNK9	3.4309e-03	2.7697e-02	1.2387e-01	9.0141e-01	{"n_iterations":4,"converged":true,"exploded":false}	NA	7871	9.9777e-01
COX16	-2.3645e-04	1.9102e-03	-1.2378e-01	9.0149e-01	{"n_iterations":3,"converged":true,"exploded":false}	NA	3439	9.9777e-01
ANKRD61	9.9841e-04	8.0663e-03	1.2378e-01	9.0149e-01	{"n_iterations":3,"converged":true,"exploded":false}	NA	731	9.9777e-01
C3orf14	7.8679e-04	6.3793e-03	1.2334e-01	9.0184e-01	{"n_iterations":3,"converged":true,"exploded":false}	NA	1930	9.9777e-01
SEMA6D	2.3325e-04	1.8919e-03	1.2329e-01	9.0188e-01	{"n_iterations":3,"converged":true,"exploded":false}	NA	14201	9.9777e-01
CD19	-1.3584e-03	1.1019e-02	-1.2328e-01	9.0188e-01	{"n_iterations":3,"converged":true,"exploded":false}	NA	2516	9.9777e-01
KIRREL3	1.1677e-03	9.4717e-03	1.2328e-01	9.0189e-01	{"n_iterations":3,"converged":true,"exploded":false}	NA	8040	9.9777e-01
SLC25A27	-6.6715e-04	5.4120e-03	-1.2327e-01	9.0189e-01	{"n_iterations":3,"converged":true,"exploded":false}	NA	14643	9.9777e-01
CSRNP3	-1.0941e-03	8.8862e-03	-1.2312e-01	9.0201e-01	{"n_iterations":3,"converged":true,"exploded":false}	NA	3652	9.9777e-01
TSEN34	1.1083e-03	9.0238e-03	1.2282e-01	9.0225e-01	{"n_iterations":3,"converged":true,"exploded":false}	NA	17065	9.9777e-01
PLB1	-1.5433e-04	1.2571e-03	-1.2276e-01	9.0229e-01	{"n_iterations":3,"converged":true,"exploded":false}	NA	12021	9.9777e-01
SENP5	-1.0934e-03	8.9071e-03	-1.2275e-01	9.0230e-01	{"n_iterations":3,"converged":true,"exploded":false}	NA	14209	9.9777e-01
KLF12	-9.9175e-05	8.0817e-04	-1.2272e-01	9.0233e-01	{"n_iterations":3,"converged":true,"exploded":false}	NA	8055	9.9777e-01
ZNF276	3.7757e-04	3.0768e-03	1.2272e-01	9.0233e-01	{"n_iterations":3,"converged":true,"exploded":false}	NA	18318	9.9777e-01
SLC6A11	1.4884e-03	1.2139e-02	1.2262e-01	9.0241e-01	{"n_iterations":3,"converged":true,"exploded":false}	NA	14848	9.9777e-01
P4HA3	-1.3023e-04	1.0623e-03	-1.2259e-01	9.0243e-01	{"n_iterations":3,"converged":true,"exploded":false}	NA	11317	9.9777e-01
COMMD3	7.6730e-04	6.2615e-03	1.2254e-01	9.0247e-01	{"n_iterations":3,"converged":true,"exploded":false}	NA	3383	9.9777e-01
MAGEB3	3.7009e-03	3.0206e-02	1.2252e-01	9.0249e-01	{"n_iterations":3,"converged":true,"exploded":false}	NA	8941	9.9777e-01
PHTF2	-8.5776e-04	7.0053e-03	-1.2244e-01	9.0255e-01	{"n_iterations":3,"converged":true,"exploded":false}	NA	11847	9.9777e-01
KRBOX1	-6.0990e-04	4.9830e-03	-1.2240e-01	9.0258e-01	{"n_iterations":3,"converged":true,"exploded":false}	NA	8174	9.9777e-01
SENP3	1.8889e-03	1.5434e-02	1.2238e-01	9.0260e-01	{"n_iterations":3,"converged":true,"exploded":false}	NA	14207	9.9777e-01
ANKRD12	4.4570e-04	3.6423e-03	1.2237e-01	9.0261e-01	{"n_iterations":3,"converged":true,"exploded":false}	NA	684	9.9777e-01
RD3	4.4294e-04	3.6212e-03	1.2232e-01	9.0265e-01	{"n_iterations":3,"converged":true,"exploded":false}	NA	13271	9.9777e-01
ZFYVE9	8.0350e-04	6.5724e-03	1.2225e-01	9.0270e-01	{"n_iterations":3,"converged":true,"exploded":false}	NA	18177	9.9777e-01
RNASE2	-9.9310e-04	8.1245e-03	-1.2224e-01	9.0271e-01	{"n_iterations":3,"converged":true,"exploded":false}	NA	13514	9.9777e-01
ST6GALNAC3	-1.2209e-04	9.9907e-04	-1.2221e-01	9.0273e-01	{"n_iterations":3,"converged":true,"exploded":false}	NA	15506	9.9777e-01
E2F5	-1.0477e-03	8.5749e-03	-1.2218e-01	9.0276e-01	{"n_iterations":3,"converged":true,"exploded":false}	NA	4593	9.9777e-01
ONECUT1	8.5099e-04	6.9762e-03	1.2198e-01	9.0291e-01	{"n_iterations":3,"converged":true,"exploded":false}	NA	10820	9.9777e-01
H2AC13	-1.1987e-02	9.8366e-02	-1.2186e-01	9.0301e-01	{"n_iterations":4,"converged":true,"exploded":false}	NA	6661	9.9777e-01
HOOK2	-5.4010e-04	4.4335e-03	-1.2182e-01	9.0304e-01	{"n_iterations":3,"converged":true,"exploded":false}	NA	7024	9.9777e-01
C1R	-4.5332e-03	3.7256e-02	-1.2168e-01	9.0315e-01	{"n_iterations":4,"converged":true,"exploded":false}	NA	1850	9.9777e-01
OLFML3	1.0987e-03	9.0373e-03	1.2157e-01	9.0324e-01	{"n_iterations":3,"converged":true,"exploded":false}	NA	10811	9.9777e-01
SIN3B	4.0912e-04	3.3653e-03	1.2157e-01	9.0324e-01	{"n_iterations":3,"converged":true,"exploded":false}	NA	14475	9.9777e-01
CT47A6	-1.0424e+01	8.5780e+01	-1.2152e-01	9.0328e-01	{"n_iterations":15,"converged":true,"exploded":false}	NA	3678	9.9777e-01
TRIM40	1.1007e-04	9.0594e-04	1.2150e-01	9.0330e-01	{"n_iterations":3,"converged":true,"exploded":false}	NA	16946	9.9777e-01
EPHX1	2.7533e-04	2.2664e-03	1.2148e-01	9.0331e-01	{"n_iterations":2,"converged":true,"exploded":false}	NA	4946	9.9777e-01
LCN8	7.5223e-05	6.1949e-04	1.2143e-01	9.0335e-01	{"n_iterations":3,"converged":true,"exploded":false}	NA	8443	9.9777e-01
SORL1	3.1755e-04	2.6152e-03	1.2142e-01	9.0336e-01	{"n_iterations":3,"converged":true,"exploded":false}	NA	15156	9.9777e-01
COQ3	-4.4455e-04	3.6649e-03	-1.2130e-01	9.0345e-01	{"n_iterations":3,"converged":true,"exploded":false}	NA	3416	9.9777e-01
ZNF772	-4.6444e-04	3.8322e-03	-1.2120e-01	9.0354e-01	{"n_iterations":3,"converged":true,"exploded":false}	NA	18658	9.9777e-01
TUFT1	-6.3240e-04	5.2183e-03	-1.2119e-01	9.0354e-01	{"n_iterations":3,"converged":true,"exploded":false}	NA	17229	9.9777e-01
TNFSF13	-1.2571e-03	1.0379e-02	-1.2111e-01	9.0360e-01	{"n_iterations":3,"converged":true,"exploded":false}	NA	16715	9.9777e-01
ZGLP1	-2.4010e-03	1.9826e-02	-1.2110e-01	9.0361e-01	{"n_iterations":3,"converged":true,"exploded":false}	NA	18180	9.9777e-01
EPHA3	1.4647e-03	1.2096e-02	1.2109e-01	9.0362e-01	{"n_iterations":3,"converged":true,"exploded":false}	NA	4935	9.9777e-01
PGF	-1.0252e-03	8.4683e-03	-1.2107e-01	9.0364e-01	{"n_iterations":3,"converged":true,"exploded":false}	NA	11769	9.9777e-01
LRRC41	3.9185e-04	3.2378e-03	1.2103e-01	9.0367e-01	{"n_iterations":3,"converged":true,"exploded":false}	NA	8737	9.9777e-01
AKAP5	3.3496e-04	2.7679e-03	1.2102e-01	9.0368e-01	{"n_iterations":3,"converged":true,"exploded":false}	NA	499	9.9777e-01
BLCAP	1.0805e-03	8.9327e-03	1.2096e-01	9.0372e-01	{"n_iterations":3,"converged":true,"exploded":false}	NA	1549	9.9777e-01
PLEKHS1	3.6053e-04	2.9823e-03	1.2089e-01	9.0378e-01	{"n_iterations":3,"converged":true,"exploded":false}	NA	12082	9.9777e-01
C1orf21	2.2154e-04	1.8332e-03	1.2085e-01	9.0381e-01	{"n_iterations":3,"converged":true,"exploded":false}	NA	1870	9.9777e-01
CBWD1	-7.3570e-05	6.0913e-04	-1.2078e-01	9.0387e-01	{"n_iterations":3,"converged":true,"exploded":false}	NA	2250	9.9777e-01
EFHD2	2.6604e-03	2.2042e-02	1.2069e-01	9.0393e-01	{"n_iterations":3,"converged":true,"exploded":false}	NA	4691	9.9777e-01
SLC39A4	4.0253e-04	3.3364e-03	1.2065e-01	9.0397e-01	{"n_iterations":3,"converged":true,"exploded":false}	NA	14783	9.9777e-01
PLAC1	-8.3995e-03	6.9656e-02	-1.2059e-01	9.0402e-01	{"n_iterations":4,"converged":true,"exploded":false}	NA	12011	9.9777e-01
WDR83	-7.7206e-04	6.4044e-03	-1.2055e-01	9.0405e-01	{"n_iterations":3,"converged":true,"exploded":false}	NA	17826	9.9777e-01
FAM120A	1.1958e-03	9.9241e-03	1.2049e-01	9.0409e-01	{"n_iterations":3,"converged":true,"exploded":false}	NA	5192	9.9777e-01
CCDC158	-3.9407e-04	3.2707e-03	-1.2049e-01	9.0410e-01	{"n_iterations":3,"converged":true,"exploded":false}	NA	2310	9.9777e-01
CCDC28B	-4.4446e-04	3.6910e-03	-1.2042e-01	9.0415e-01	{"n_iterations":3,"converged":true,"exploded":false}	NA	2346	9.9777e-01
GTF2H5	6.0231e-04	5.0023e-03	1.2041e-01	9.0416e-01	{"n_iterations":3,"converged":true,"exploded":false}	NA	6592	9.9777e-01
SNAP23	6.4770e-04	5.3818e-03	1.2035e-01	9.0421e-01	{"n_iterations":3,"converged":true,"exploded":false}	NA	15049	9.9777e-01
DNASE2	1.8714e-03	1.5563e-02	1.2024e-01	9.0429e-01	{"n_iterations":3,"converged":true,"exploded":false}	NA	4374	9.9777e-01
TSSC4	8.9672e-04	7.4688e-03	1.2006e-01	9.0443e-01	{"n_iterations":3,"converged":true,"exploded":false}	NA	17122	9.9777e-01
NFATC2IP	-4.4899e-04	3.7421e-03	-1.1998e-01	9.0450e-01	{"n_iterations":3,"converged":true,"exploded":false}	NA	10255	9.9777e-01
PRAC1	3.3748e-03	2.8147e-02	1.1990e-01	9.0456e-01	{"n_iterations":3,"converged":true,"exploded":false}	NA	12453	9.9777e-01
TYRO3	1.8688e-04	1.5595e-03	1.1983e-01	9.0461e-01	{"n_iterations":3,"converged":true,"exploded":false}	NA	17276	9.9777e-01
GIN1	1.6209e-03	1.3530e-02	1.1979e-01	9.0465e-01	{"n_iterations":3,"converged":true,"exploded":false}	NA	6119	9.9777e-01
SESN3	1.1477e-03	9.5876e-03	1.1971e-01	9.0471e-01	{"n_iterations":3,"converged":true,"exploded":false}	NA	14282	9.9777e-01
ASB6	-8.4812e-04	7.0848e-03	-1.1971e-01	9.0471e-01	{"n_iterations":3,"converged":true,"exploded":false}	NA	1117	9.9777e-01
PGBD5	-2.3542e-04	1.9683e-03	-1.1961e-01	9.0479e-01	{"n_iterations":3,"converged":true,"exploded":false}	NA	11766	9.9777e-01
SLC35G4	1.9000e-04	1.5898e-03	1.1952e-01	9.0487e-01	{"n_iterations":3,"converged":true,"exploded":false}	NA	14753	9.9777e-01
PTX4	-2.5444e-04	2.1296e-03	-1.1948e-01	9.0490e-01	{"n_iterations":3,"converged":true,"exploded":false}	NA	12883	9.9777e-01
PLCL1	1.5917e-04	1.3360e-03	1.1914e-01	9.0517e-01	{"n_iterations":3,"converged":true,"exploded":false}	NA	12036	9.9777e-01
MAP2K3	-7.6737e-05	6.4426e-04	-1.1911e-01	9.0519e-01	{"n_iterations":3,"converged":true,"exploded":false}	NA	9008	9.9777e-01
PLAAT1	-5.6294e-04	4.7363e-03	-1.1886e-01	9.0539e-01	{"n_iterations":3,"converged":true,"exploded":false}	NA	12006	9.9777e-01
PXYLP1	3.8437e-04	3.2354e-03	1.1880e-01	9.0543e-01	{"n_iterations":3,"converged":true,"exploded":false}	NA	12915	9.9777e-01
CCNI	-1.8141e-03	1.5272e-02	-1.1878e-01	9.0545e-01	{"n_iterations":3,"converged":true,"exploded":false}	NA	2463	9.9777e-01
UBE2E3	2.2663e-03	1.9080e-02	1.1878e-01	9.0545e-01	{"n_iterations":3,"converged":true,"exploded":false}	NA	17320	9.9777e-01
PLCD3	-5.1786e-04	4.3601e-03	-1.1877e-01	9.0546e-01	{"n_iterations":3,"converged":true,"exploded":false}	NA	12029	9.9777e-01
CENPH	-1.5060e-03	1.2681e-02	-1.1876e-01	9.0547e-01	{"n_iterations":3,"converged":true,"exploded":false}	NA	2778	9.9777e-01
TGIF2	2.2807e-03	1.9222e-02	1.1865e-01	9.0555e-01	{"n_iterations":3,"converged":true,"exploded":false}	NA	16196	9.9777e-01
NKX6-1	-1.8482e-03	1.5579e-02	-1.1863e-01	9.0557e-01	{"n_iterations":3,"converged":true,"exploded":false}	NA	10354	9.9777e-01
PINLYP	3.5936e-04	3.0303e-03	1.1859e-01	9.0560e-01	{"n_iterations":3,"converged":true,"exploded":false}	NA	11924	9.9777e-01
BFSP2	1.1993e-03	1.0134e-02	1.1834e-01	9.0580e-01	{"n_iterations":3,"converged":true,"exploded":false}	NA	1518	9.9777e-01
CHRAC1	-1.1966e-03	1.0113e-02	-1.1833e-01	9.0581e-01	{"n_iterations":3,"converged":true,"exploded":false}	NA	2994	9.9777e-01
CFTR	-2.2773e-04	1.9266e-03	-1.1820e-01	9.0591e-01	{"n_iterations":3,"converged":true,"exploded":false}	NA	2913	9.9777e-01
DYNLL2	-1.1519e-03	9.7560e-03	-1.1807e-01	9.0601e-01	{"n_iterations":3,"converged":true,"exploded":false}	NA	4569	9.9777e-01
GYS2	-7.7957e-04	6.6042e-03	-1.1804e-01	9.0604e-01	{"n_iterations":3,"converged":true,"exploded":false}	NA	6640	9.9777e-01
SREK1	9.6207e-04	8.1511e-03	1.1803e-01	9.0604e-01	{"n_iterations":3,"converged":true,"exploded":false}	NA	15407	9.9777e-01
SPATA9	9.0196e-04	7.6437e-03	1.1800e-01	9.0607e-01	{"n_iterations":3,"converged":true,"exploded":false}	NA	15263	9.9777e-01
GPR65	7.8089e-04	6.6182e-03	1.1799e-01	9.0607e-01	{"n_iterations":3,"converged":true,"exploded":false}	NA	6434	9.9777e-01
CRB2	1.9850e-04	1.6826e-03	1.1797e-01	9.0609e-01	{"n_iterations":2,"converged":true,"exploded":false}	NA	3530	9.9777e-01
H2BC11	-2.5373e-03	2.1540e-02	-1.1780e-01	9.0623e-01	{"n_iterations":3,"converged":true,"exploded":false}	NA	6680	9.9777e-01
PPIB	-6.7524e-04	5.7383e-03	-1.1767e-01	9.0633e-01	{"n_iterations":3,"converged":true,"exploded":false}	NA	12341	9.9777e-01
POLR2C	-5.7902e-04	4.9216e-03	-1.1765e-01	9.0635e-01	{"n_iterations":3,"converged":true,"exploded":false}	NA	12236	9.9777e-01
RPSAP58	1.0200e-03	8.6703e-03	1.1765e-01	9.0635e-01	{"n_iterations":3,"converged":true,"exploded":false}	NA	13780	9.9777e-01
BBS1	-7.0395e-04	5.9890e-03	-1.1754e-01	9.0643e-01	{"n_iterations":3,"converged":true,"exploded":false}	NA	1432	9.9777e-01
UBALD2	1.9341e-03	1.6471e-02	1.1742e-01	9.0653e-01	{"n_iterations":3,"converged":true,"exploded":false}	NA	17301	9.9777e-01
ZNF780B	-1.9096e-04	1.6283e-03	-1.1728e-01	9.0664e-01	{"n_iterations":3,"converged":true,"exploded":false}	NA	18666	9.9777e-01
RFPL1	1.3661e-04	1.1653e-03	1.1723e-01	9.0668e-01	{"n_iterations":2,"converged":true,"exploded":false}	NA	13348	9.9777e-01
HEY1	-8.7950e-04	7.5030e-03	-1.1722e-01	9.0669e-01	{"n_iterations":3,"converged":true,"exploded":false}	NA	6876	9.9777e-01
NRN1	-4.2994e-03	3.6689e-02	-1.1719e-01	9.0671e-01	{"n_iterations":3,"converged":true,"exploded":false}	NA	10582	9.9777e-01
LRRC61	-2.2955e-03	1.9590e-02	-1.1718e-01	9.0672e-01	{"n_iterations":3,"converged":true,"exploded":false}	NA	8753	9.9777e-01
TNN	3.2619e-04	2.7840e-03	1.1717e-01	9.0673e-01	{"n_iterations":3,"converged":true,"exploded":false}	NA	16733	9.9777e-01
C19orf71	4.9465e-04	4.2235e-03	1.1712e-01	9.0677e-01	{"n_iterations":3,"converged":true,"exploded":false}	NA	1822	9.9777e-01
ANKRD33B	4.1271e-04	3.5240e-03	1.1711e-01	9.0677e-01	{"n_iterations":3,"converged":true,"exploded":false}	NA	708	9.9777e-01
MSX2	-1.0580e-03	9.0377e-03	-1.1707e-01	9.0680e-01	{"n_iterations":3,"converged":true,"exploded":false}	NA	9731	9.9777e-01
MGAT4A	5.1363e-04	4.3889e-03	1.1703e-01	9.0684e-01	{"n_iterations":3,"converged":true,"exploded":false}	NA	9346	9.9777e-01
MCAT	1.0453e-03	8.9385e-03	1.1694e-01	9.0690e-01	{"n_iterations":3,"converged":true,"exploded":false}	NA	9147	9.9777e-01
SFT2D1	4.8734e-04	4.1679e-03	1.1693e-01	9.0692e-01	{"n_iterations":3,"converged":true,"exploded":false}	NA	14324	9.9777e-01
DNAH7	2.0128e-04	1.7249e-03	1.1669e-01	9.0710e-01	{"n_iterations":3,"converged":true,"exploded":false}	NA	4314	9.9777e-01
CMTM1	-2.2437e-03	1.9233e-02	-1.1666e-01	9.0713e-01	{"n_iterations":3,"converged":true,"exploded":false}	NA	3231	9.9777e-01
COMMD10	-6.7136e-04	5.7572e-03	-1.1661e-01	9.0717e-01	{"n_iterations":3,"converged":true,"exploded":false}	NA	3381	9.9777e-01
HECTD3	1.0256e-03	8.7960e-03	1.1660e-01	9.0718e-01	{"n_iterations":3,"converged":true,"exploded":false}	NA	6836	9.9777e-01
XPO4	7.8714e-04	6.7680e-03	1.1630e-01	9.0741e-01	{"n_iterations":3,"converged":true,"exploded":false}	NA	17936	9.9777e-01
MICU3	1.2035e-03	1.0358e-02	1.1619e-01	9.0750e-01	{"n_iterations":3,"converged":true,"exploded":false}	NA	9377	9.9777e-01
CARS2	-1.1965e-04	1.0309e-03	-1.1607e-01	9.0760e-01	{"n_iterations":3,"converged":true,"exploded":false}	NA	2187	9.9777e-01
TBC1D13	1.2414e-03	1.0696e-02	1.1607e-01	9.0760e-01	{"n_iterations":3,"converged":true,"exploded":false}	NA	15928	9.9777e-01
NDUFAF7	-4.9949e-04	4.3047e-03	-1.1603e-01	9.0763e-01	{"n_iterations":3,"converged":true,"exploded":false}	NA	10152	9.9777e-01
TSNARE1	-1.7071e-04	1.4716e-03	-1.1600e-01	9.0765e-01	{"n_iterations":3,"converged":true,"exploded":false}	NA	17081	9.9777e-01
AACS	-2.2757e-04	1.9627e-03	-1.1595e-01	9.0769e-01	{"n_iterations":3,"converged":true,"exploded":false}	NA	8	9.9777e-01
KLHDC7B	-2.4933e-04	2.1521e-03	-1.1586e-01	9.0777e-01	{"n_iterations":3,"converged":true,"exploded":false}	NA	8075	9.9777e-01
MRGPRE	2.2518e-04	1.9444e-03	1.1581e-01	9.0780e-01	{"n_iterations":3,"converged":true,"exploded":false}	NA	9578	9.9777e-01
MINDY1	-2.6764e-04	2.3116e-03	-1.1578e-01	9.0783e-01	{"n_iterations":3,"converged":true,"exploded":false}	NA	9397	9.9777e-01
SLC4A2	5.3092e-04	4.5870e-03	1.1574e-01	9.0786e-01	{"n_iterations":3,"converged":true,"exploded":false}	NA	14819	9.9777e-01
CCDC59	-4.6069e-04	3.9810e-03	-1.1572e-01	9.0787e-01	{"n_iterations":3,"converged":true,"exploded":false}	NA	2362	9.9777e-01
CCL1	3.0381e-04	2.6266e-03	1.1567e-01	9.0792e-01	{"n_iterations":3,"converged":true,"exploded":false}	NA	2411	9.9777e-01
TEX22	-1.7251e-03	1.4931e-02	-1.1554e-01	9.0802e-01	{"n_iterations":3,"converged":true,"exploded":false}	NA	16132	9.9777e-01
GSTA5	-5.1203e-04	4.4345e-03	-1.1547e-01	9.0808e-01	{"n_iterations":3,"converged":true,"exploded":false}	NA	6563	9.9777e-01
RASSF9	-6.6826e-04	5.7920e-03	-1.1538e-01	9.0815e-01	{"n_iterations":3,"converged":true,"exploded":false}	NA	13165	9.9777e-01
UBE2A	-3.6504e-03	3.1702e-02	-1.1515e-01	9.0833e-01	{"n_iterations":3,"converged":true,"exploded":false}	NA	17311	9.9777e-01
ZNF485	-7.0390e-04	6.1145e-03	-1.1512e-01	9.0835e-01	{"n_iterations":3,"converged":true,"exploded":false}	NA	18442	9.9777e-01
TMPRSS5	5.5329e-04	4.8063e-03	1.1512e-01	9.0835e-01	{"n_iterations":3,"converged":true,"exploded":false}	NA	16663	9.9777e-01
CALM2	-5.1725e-04	4.4939e-03	-1.1510e-01	9.0837e-01	{"n_iterations":3,"converged":true,"exploded":false}	NA	2105	9.9777e-01
IGFLR1	2.6472e-04	2.3029e-03	1.1495e-01	9.0848e-01	{"n_iterations":3,"converged":true,"exploded":false}	NA	7350	9.9777e-01
WDR82	7.9598e-04	6.9291e-03	1.1488e-01	9.0854e-01	{"n_iterations":3,"converged":true,"exploded":false}	NA	17825	9.9777e-01
PARVG	1.7168e-04	1.4953e-03	1.1482e-01	9.0859e-01	{"n_iterations":3,"converged":true,"exploded":false}	NA	11435	9.9777e-01
NCR2	-4.6811e-04	4.0788e-03	-1.1477e-01	9.0863e-01	{"n_iterations":3,"converged":true,"exploded":false}	NA	10108	9.9777e-01
MTARC2	6.1391e-04	5.3500e-03	1.1475e-01	9.0864e-01	{"n_iterations":3,"converged":true,"exploded":false}	NA	9749	9.9777e-01
NAV1	-3.6760e-04	3.2053e-03	-1.1468e-01	9.0869e-01	{"n_iterations":3,"converged":true,"exploded":false}	NA	10046	9.9777e-01
RASSF6	8.3549e-05	7.2858e-04	1.1467e-01	9.0870e-01	{"n_iterations":3,"converged":true,"exploded":false}	NA	13162	9.9777e-01
ABHD12B	1.7670e-04	1.5417e-03	1.1461e-01	9.0875e-01	{"n_iterations":3,"converged":true,"exploded":false}	NA	80	9.9777e-01
NLK	1.8203e-03	1.5884e-02	1.1460e-01	9.0876e-01	{"n_iterations":3,"converged":true,"exploded":false}	NA	10363	9.9777e-01
MCCC1	6.2101e-04	5.4233e-03	1.1451e-01	9.0884e-01	{"n_iterations":3,"converged":true,"exploded":false}	NA	9149	9.9777e-01
MYL6B	-8.8026e-04	7.6887e-03	-1.1449e-01	9.0885e-01	{"n_iterations":3,"converged":true,"exploded":false}	NA	9904	9.9777e-01
GGTLC1	-7.3203e-04	6.3973e-03	-1.1443e-01	9.0890e-01	{"n_iterations":3,"converged":true,"exploded":false}	NA	6095	9.9777e-01
ZCCHC8	7.6575e-04	6.6984e-03	1.1432e-01	9.0899e-01	{"n_iterations":3,"converged":true,"exploded":false}	NA	18096	9.9777e-01
PRRT2	3.0984e-04	2.7124e-03	1.1423e-01	9.0905e-01	{"n_iterations":3,"converged":true,"exploded":false}	NA	12659	9.9777e-01
PDE1C	-1.9134e-04	1.6751e-03	-1.1423e-01	9.0906e-01	{"n_iterations":3,"converged":true,"exploded":false}	NA	11611	9.9777e-01
IL26	2.0992e-04	1.8383e-03	1.1419e-01	9.0908e-01	{"n_iterations":3,"converged":true,"exploded":false}	NA	7436	9.9777e-01
C5orf49	2.8121e-04	2.4627e-03	1.1419e-01	9.0909e-01	{"n_iterations":3,"converged":true,"exploded":false}	NA	1967	9.9777e-01
RAB27B	1.6784e-03	1.4711e-02	1.1409e-01	9.0916e-01	{"n_iterations":3,"converged":true,"exploded":false}	NA	12981	9.9777e-01
P2RY13	1.1346e-03	9.9491e-03	1.1404e-01	9.0920e-01	{"n_iterations":3,"converged":true,"exploded":false}	NA	11303	9.9777e-01
CMPK2	1.0415e-03	9.1420e-03	1.1393e-01	9.0929e-01	{"n_iterations":3,"converged":true,"exploded":false}	NA	3229	9.9777e-01
POU4F3	1.9464e-03	1.7089e-02	1.1390e-01	9.0932e-01	{"n_iterations":3,"converged":true,"exploded":false}	NA	12305	9.9777e-01
MARK4	-1.1691e-03	1.0266e-02	-1.1387e-01	9.0934e-01	{"n_iterations":3,"converged":true,"exploded":false}	NA	9089	9.9777e-01
CCDC88C	2.8420e-04	2.4960e-03	1.1386e-01	9.0935e-01	{"n_iterations":3,"converged":true,"exploded":false}	NA	2393	9.9777e-01
TMEM192	4.8759e-04	4.2887e-03	1.1369e-01	9.0948e-01	{"n_iterations":3,"converged":true,"exploded":false}	NA	16500	9.9777e-01
PPP2R5E	-2.9569e-03	2.6013e-02	-1.1367e-01	9.0950e-01	{"n_iterations":3,"converged":true,"exploded":false}	NA	12428	9.9777e-01
PRR23C	-1.0791e-03	9.4935e-03	-1.1366e-01	9.0950e-01	{"n_iterations":3,"converged":true,"exploded":false}	NA	12636	9.9777e-01
KRT84	-7.7732e-05	6.8391e-04	-1.1366e-01	9.0951e-01	{"n_iterations":2,"converged":true,"exploded":false}	NA	8234	9.9777e-01
TMEM14A	-3.1739e-03	2.7951e-02	-1.1355e-01	9.0959e-01	{"n_iterations":4,"converged":true,"exploded":false}	NA	16451	9.9777e-01
ELOVL6	2.5055e-03	2.2070e-02	1.1353e-01	9.0961e-01	{"n_iterations":3,"converged":true,"exploded":false}	NA	4830	9.9777e-01
PON2	-9.5874e-05	8.4637e-04	-1.1328e-01	9.0981e-01	{"n_iterations":2,"converged":true,"exploded":false}	NA	12273	9.9777e-01
CAP1	1.0830e-03	9.5658e-03	1.1321e-01	9.0986e-01	{"n_iterations":4,"converged":true,"exploded":false}	NA	2141	9.9777e-01
MPI	5.3210e-04	4.7023e-03	1.1316e-01	9.0990e-01	{"n_iterations":3,"converged":true,"exploded":false}	NA	9544	9.9777e-01
ZNF292	5.4454e-04	4.8125e-03	1.1315e-01	9.0991e-01	{"n_iterations":3,"converged":true,"exploded":false}	NA	18333	9.9777e-01
RHOJ	-1.3927e-03	1.2315e-02	-1.1310e-01	9.0995e-01	{"n_iterations":3,"converged":true,"exploded":false}	NA	13437	9.9777e-01
ZNF687	1.5079e-03	1.3338e-02	1.1305e-01	9.0999e-01	{"n_iterations":3,"converged":true,"exploded":false}	NA	18598	9.9777e-01
CNTNAP4	3.3460e-04	2.9621e-03	1.1296e-01	9.1006e-01	{"n_iterations":3,"converged":true,"exploded":false}	NA	3305	9.9777e-01
CTTN	6.9486e-04	6.1565e-03	1.1287e-01	9.1014e-01	{"n_iterations":3,"converged":true,"exploded":false}	NA	3738	9.9777e-01
FXYD2	-1.8763e-04	1.6634e-03	-1.1280e-01	9.1019e-01	{"n_iterations":2,"converged":true,"exploded":false}	NA	5831	9.9777e-01
POLR3D	-1.0831e-03	9.6078e-03	-1.1273e-01	9.1024e-01	{"n_iterations":3,"converged":true,"exploded":false}	NA	12252	9.9777e-01
ECI2	-1.2608e-04	1.1184e-03	-1.1273e-01	9.1025e-01	{"n_iterations":2,"converged":true,"exploded":false}	NA	4623	9.9777e-01
PEA15	-4.1552e-04	3.6887e-03	-1.1264e-01	9.1031e-01	{"n_iterations":3,"converged":true,"exploded":false}	NA	11687	9.9777e-01
KHDC1	1.9398e-04	1.7227e-03	1.1261e-01	9.1034e-01	{"n_iterations":3,"converged":true,"exploded":false}	NA	7945	9.9777e-01
TAF10	-1.2124e-03	1.0767e-02	-1.1260e-01	9.1035e-01	{"n_iterations":3,"converged":true,"exploded":false}	NA	15827	9.9777e-01
CLEC14A	1.0167e-03	9.0309e-03	1.1258e-01	9.1036e-01	{"n_iterations":3,"converged":true,"exploded":false}	NA	3139	9.9777e-01
BRD9	3.7248e-04	3.3090e-03	1.1257e-01	9.1038e-01	{"n_iterations":3,"converged":true,"exploded":false}	NA	1640	9.9777e-01
CCR8	-3.7013e-03	3.2917e-02	-1.1244e-01	9.1047e-01	{"n_iterations":4,"converged":true,"exploded":false}	NA	2487	9.9777e-01
DDX60	1.7052e-04	1.5170e-03	1.1240e-01	9.1050e-01	{"n_iterations":3,"converged":true,"exploded":false}	NA	4063	9.9777e-01
OR4D11	1.9365e-03	1.7240e-02	1.1232e-01	9.1057e-01	{"n_iterations":3,"converged":true,"exploded":false}	NA	11007	9.9777e-01
CYFIP1	3.8888e-04	3.4641e-03	1.1226e-01	9.1062e-01	{"n_iterations":3,"converged":true,"exploded":false}	NA	3818	9.9777e-01
BCL2A1	-1.0560e-04	9.4085e-04	-1.1224e-01	9.1063e-01	{"n_iterations":2,"converged":true,"exploded":false}	NA	1463	9.9777e-01
FBXO4	8.0640e-04	7.1880e-03	1.1219e-01	9.1067e-01	{"n_iterations":3,"converged":true,"exploded":false}	NA	5449	9.9777e-01
ANKRD18A	-2.3089e-04	2.0594e-03	-1.1211e-01	9.1073e-01	{"n_iterations":3,"converged":true,"exploded":false}	NA	691	9.9777e-01
BCAT1	1.1740e-04	1.0474e-03	1.1209e-01	9.1075e-01	{"n_iterations":3,"converged":true,"exploded":false}	NA	1451	9.9777e-01
MECR	-3.6001e-04	3.2153e-03	-1.1197e-01	9.1085e-01	{"n_iterations":3,"converged":true,"exploded":false}	NA	9209	9.9777e-01
ARID4A	3.1233e-04	2.7907e-03	1.1192e-01	9.1089e-01	{"n_iterations":3,"converged":true,"exploded":false}	NA	995	9.9777e-01
SH2D5	-6.9873e-04	6.2449e-03	-1.1189e-01	9.1091e-01	{"n_iterations":3,"converged":true,"exploded":false}	NA	14372	9.9777e-01
SYT10	-1.2334e-03	1.1025e-02	-1.1187e-01	9.1092e-01	{"n_iterations":3,"converged":true,"exploded":false}	NA	15778	9.9777e-01
NT5C2	-3.0121e-04	2.6926e-03	-1.1187e-01	9.1093e-01	{"n_iterations":3,"converged":true,"exploded":false}	NA	10620	9.9777e-01
ITGB2	3.7950e-04	3.3943e-03	1.1181e-01	9.1098e-01	{"n_iterations":3,"converged":true,"exploded":false}	NA	7671	9.9777e-01
IFNB1	-1.1012e-03	9.8534e-03	-1.1176e-01	9.1102e-01	{"n_iterations":3,"converged":true,"exploded":false}	NA	7299	9.9777e-01
TAFAZZIN	-5.5697e-04	4.9885e-03	-1.1165e-01	9.1110e-01	{"n_iterations":3,"converged":true,"exploded":false}	NA	15855	9.9777e-01
KRT5	2.7630e-04	2.4790e-03	1.1145e-01	9.1126e-01	{"n_iterations":3,"converged":true,"exploded":false}	NA	8215	9.9777e-01
PRPS1	-3.9346e-03	3.5303e-02	-1.1145e-01	9.1126e-01	{"n_iterations":3,"converged":true,"exploded":false}	NA	12618	9.9777e-01
MYLK4	-1.7471e-04	1.5678e-03	-1.1144e-01	9.1127e-01	{"n_iterations":3,"converged":true,"exploded":false}	NA	9911	9.9777e-01
RC3H2	-1.3949e-03	1.2522e-02	-1.1139e-01	9.1131e-01	{"n_iterations":3,"converged":true,"exploded":false}	NA	13250	9.9777e-01
EFTUD2	4.1788e-04	3.7531e-03	1.1134e-01	9.1134e-01	{"n_iterations":3,"converged":true,"exploded":false}	NA	4704	9.9777e-01
HIGD1A	-2.1237e-03	1.9076e-02	-1.1133e-01	9.1136e-01	{"n_iterations":3,"converged":true,"exploded":false}	NA	6903	9.9777e-01
ENO3	2.3148e-04	2.0820e-03	1.1118e-01	9.1147e-01	{"n_iterations":3,"converged":true,"exploded":false}	NA	4885	9.9777e-01
MROH1	-1.2595e-03	1.1333e-02	-1.1114e-01	9.1151e-01	{"n_iterations":3,"converged":true,"exploded":false}	NA	9591	9.9777e-01
PAN2	1.4585e-03	1.3155e-02	1.1087e-01	9.1172e-01	{"n_iterations":3,"converged":true,"exploded":false}	NA	11383	9.9777e-01
TCEANC2	-1.2720e-04	1.1479e-03	-1.1081e-01	9.1177e-01	{"n_iterations":3,"converged":true,"exploded":false}	NA	16013	9.9777e-01
AQP8	4.3545e-04	3.9320e-03	1.1075e-01	9.1182e-01	{"n_iterations":3,"converged":true,"exploded":false}	NA	893	9.9777e-01
DHX34	-3.5750e-04	3.2315e-03	-1.1063e-01	9.1191e-01	{"n_iterations":3,"converged":true,"exploded":false}	NA	4196	9.9777e-01
CYP11B2	-9.6595e-04	8.7327e-03	-1.1061e-01	9.1192e-01	{"n_iterations":3,"converged":true,"exploded":false}	NA	3827	9.9777e-01
SLC2A3	-3.2118e-04	2.9042e-03	-1.1059e-01	9.1194e-01	{"n_iterations":2,"converged":true,"exploded":false}	NA	14701	9.9777e-01
ZSCAN21	8.6153e-04	7.7935e-03	1.1054e-01	9.1198e-01	{"n_iterations":3,"converged":true,"exploded":false}	NA	18758	9.9777e-01
SPTAN1	-6.7979e-04	6.1570e-03	-1.1041e-01	9.1208e-01	{"n_iterations":3,"converged":true,"exploded":false}	NA	15378	9.9777e-01
KIF23	-5.6765e-04	5.1436e-03	-1.1036e-01	9.1212e-01	{"n_iterations":3,"converged":true,"exploded":false}	NA	8006	9.9777e-01
PARP10	-4.4831e-04	4.0626e-03	-1.1035e-01	9.1213e-01	{"n_iterations":3,"converged":true,"exploded":false}	NA	11419	9.9777e-01
ADSS1	3.0969e-04	2.8084e-03	1.1027e-01	9.1219e-01	{"n_iterations":3,"converged":true,"exploded":false}	NA	389	9.9777e-01
INSIG1	1.9068e-03	1.7305e-02	1.1019e-01	9.1226e-01	{"n_iterations":3,"converged":true,"exploded":false}	NA	7527	9.9777e-01
CNPY4	4.8258e-04	4.3818e-03	1.1013e-01	9.1230e-01	{"n_iterations":3,"converged":true,"exploded":false}	NA	3286	9.9777e-01
SMIM10L1	-6.5186e-05	5.9193e-04	-1.1013e-01	9.1231e-01	{"n_iterations":3,"converged":true,"exploded":false}	NA	14990	9.9777e-01
RSPH10B2	2.1624e-04	1.9641e-03	1.1009e-01	9.1233e-01	{"n_iterations":3,"converged":true,"exploded":false}	NA	13822	9.9777e-01
SMAD3	2.1302e-04	1.9354e-03	1.1007e-01	9.1236e-01	{"n_iterations":3,"converged":true,"exploded":false}	NA	14945	9.9777e-01
PER3	-2.7705e-04	2.5180e-03	-1.1003e-01	9.1239e-01	{"n_iterations":3,"converged":true,"exploded":false}	NA	11710	9.9777e-01
GRK6	1.2633e-03	1.1492e-02	1.0993e-01	9.1247e-01	{"n_iterations":3,"converged":true,"exploded":false}	NA	6520	9.9777e-01
YAP1	1.4937e-03	1.3595e-02	1.0987e-01	9.1251e-01	{"n_iterations":3,"converged":true,"exploded":false}	NA	17957	9.9777e-01
TCF23	-9.1235e-04	8.3186e-03	-1.0968e-01	9.1267e-01	{"n_iterations":3,"converged":true,"exploded":false}	NA	16021	9.9777e-01
MAPK8	-3.3258e-04	3.0328e-03	-1.0966e-01	9.1268e-01	{"n_iterations":3,"converged":true,"exploded":false}	NA	9057	9.9777e-01
OR1N2	-1.2166e-04	1.1098e-03	-1.0963e-01	9.1270e-01	{"n_iterations":2,"converged":true,"exploded":false}	NA	10922	9.9777e-01
BLK	4.2733e-04	3.9035e-03	1.0947e-01	9.1283e-01	{"n_iterations":3,"converged":true,"exploded":false}	NA	1551	9.9777e-01
DUSP23	-2.0259e-04	1.8515e-03	-1.0942e-01	9.1287e-01	{"n_iterations":3,"converged":true,"exploded":false}	NA	4538	9.9777e-01
NAV3	-5.6672e-04	5.1817e-03	-1.0937e-01	9.1291e-01	{"n_iterations":3,"converged":true,"exploded":false}	NA	10048	9.9777e-01
PHOX2A	2.1260e-03	1.9444e-02	1.0934e-01	9.1293e-01	{"n_iterations":3,"converged":true,"exploded":false}	NA	11842	9.9777e-01
CDC20	1.9128e-03	1.7503e-02	1.0928e-01	9.1298e-01	{"n_iterations":3,"converged":true,"exploded":false}	NA	2600	9.9777e-01
KLHDC9	-8.9816e-04	8.2189e-03	-1.0928e-01	9.1298e-01	{"n_iterations":3,"converged":true,"exploded":false}	NA	8078	9.9777e-01
SNORC	7.3554e-04	6.7318e-03	1.0926e-01	9.1299e-01	{"n_iterations":3,"converged":true,"exploded":false}	NA	15069	9.9777e-01
STAG1	-2.2128e-03	2.0259e-02	-1.0923e-01	9.1302e-01	{"n_iterations":3,"converged":true,"exploded":false}	NA	15523	9.9777e-01
ZNF140	8.5519e-04	7.8475e-03	1.0898e-01	9.1322e-01	{"n_iterations":3,"converged":true,"exploded":false}	NA	18241	9.9777e-01
ACTR2	4.1054e-03	3.7679e-02	1.0896e-01	9.1324e-01	{"n_iterations":4,"converged":true,"exploded":false}	NA	224	9.9777e-01
ARHGEF3	2.6219e-04	2.4070e-03	1.0893e-01	9.1326e-01	{"n_iterations":3,"converged":true,"exploded":false}	NA	977	9.9777e-01
LY6G6F-LY6G6D	1.4513e-03	1.3336e-02	1.0882e-01	9.1334e-01	{"n_iterations":3,"converged":true,"exploded":false}	NA	8848	9.9777e-01
NXPH3	1.0537e-03	9.6839e-03	1.0880e-01	9.1336e-01	{"n_iterations":3,"converged":true,"exploded":false}	NA	10739	9.9777e-01
EID1	2.8344e-03	2.6056e-02	1.0878e-01	9.1337e-01	{"n_iterations":4,"converged":true,"exploded":false}	NA	4729	9.9777e-01
FEM1B	2.0643e-03	1.8980e-02	1.0876e-01	9.1339e-01	{"n_iterations":3,"converged":true,"exploded":false}	NA	5511	9.9777e-01
LYST	3.1687e-04	2.9185e-03	1.0857e-01	9.1354e-01	{"n_iterations":3,"converged":true,"exploded":false}	NA	8884	9.9777e-01
GFM1	-1.5042e-04	1.3867e-03	-1.0847e-01	9.1362e-01	{"n_iterations":3,"converged":true,"exploded":false}	NA	6067	9.9777e-01
NMRK1	-4.3612e-04	4.0208e-03	-1.0847e-01	9.1363e-01	{"n_iterations":3,"converged":true,"exploded":false}	NA	10401	9.9777e-01
CRISPLD1	7.1560e-04	6.5987e-03	1.0845e-01	9.1364e-01	{"n_iterations":3,"converged":true,"exploded":false}	NA	3563	9.9777e-01
DEFB112	1.0149e-03	9.3592e-03	1.0844e-01	9.1365e-01	{"n_iterations":3,"converged":true,"exploded":false}	NA	4084	9.9777e-01
DKK2	3.0089e-04	2.7776e-03	1.0833e-01	9.1373e-01	{"n_iterations":3,"converged":true,"exploded":false}	NA	4237	9.9777e-01
WDR44	-7.9962e-03	7.3879e-02	-1.0823e-01	9.1381e-01	{"n_iterations":4,"converged":true,"exploded":false}	NA	17799	9.9777e-01
PRR15L	-1.1808e-03	1.0911e-02	-1.0822e-01	9.1382e-01	{"n_iterations":3,"converged":true,"exploded":false}	NA	12629	9.9777e-01
BCLAF3	-2.2270e-03	2.0588e-02	-1.0817e-01	9.1386e-01	{"n_iterations":3,"converged":true,"exploded":false}	NA	1482	9.9777e-01
VCX3B	2.9408e-04	2.7201e-03	1.0811e-01	9.1391e-01	{"n_iterations":3,"converged":true,"exploded":false}	NA	17629	9.9777e-01
SARS1	-1.2476e-03	1.1549e-02	-1.0802e-01	9.1398e-01	{"n_iterations":3,"converged":true,"exploded":false}	NA	13984	9.9777e-01
FBXW8	1.8981e-04	1.7572e-03	1.0802e-01	9.1398e-01	{"n_iterations":3,"converged":true,"exploded":false}	NA	5471	9.9777e-01
WDPCP	-2.2173e-04	2.0552e-03	-1.0788e-01	9.1409e-01	{"n_iterations":3,"converged":true,"exploded":false}	NA	17776	9.9777e-01
P2RY4	-1.3537e-04	1.2553e-03	-1.0784e-01	9.1412e-01	{"n_iterations":3,"converged":true,"exploded":false}	NA	11306	9.9777e-01
COIL	-1.4450e-03	1.3407e-02	-1.0778e-01	9.1417e-01	{"n_iterations":3,"converged":true,"exploded":false}	NA	3328	9.9777e-01
ZNF503	1.2927e-03	1.2001e-02	1.0771e-01	9.1422e-01	{"n_iterations":3,"converged":true,"exploded":false}	NA	18454	9.9777e-01
CLDN6	-1.1791e-03	1.0950e-02	-1.0768e-01	9.1425e-01	{"n_iterations":3,"converged":true,"exploded":false}	NA	3129	9.9777e-01
STMP1	1.2639e-04	1.1757e-03	1.0751e-01	9.1439e-01	{"n_iterations":3,"converged":true,"exploded":false}	NA	15598	9.9777e-01
PERP	-5.5868e-04	5.1988e-03	-1.0746e-01	9.1442e-01	{"n_iterations":3,"converged":true,"exploded":false}	NA	11713	9.9777e-01
MRAS	-1.4162e-04	1.3183e-03	-1.0743e-01	9.1445e-01	{"n_iterations":3,"converged":true,"exploded":false}	NA	9570	9.9777e-01
CD300LF	9.3481e-04	8.7016e-03	1.0743e-01	9.1445e-01	{"n_iterations":3,"converged":true,"exploded":false}	NA	2544	9.9777e-01
SAPCD2	2.7010e-04	2.5147e-03	1.0741e-01	9.1447e-01	{"n_iterations":2,"converged":true,"exploded":false}	NA	13977	9.9777e-01
NHLRC2	-1.9959e-04	1.8619e-03	-1.0720e-01	9.1463e-01	{"n_iterations":3,"converged":true,"exploded":false}	NA	10294	9.9777e-01
SNAI1	2.3499e-03	2.1927e-02	1.0717e-01	9.1466e-01	{"n_iterations":3,"converged":true,"exploded":false}	NA	15046	9.9777e-01
PROSER2	-2.3946e-04	2.2372e-03	-1.0704e-01	9.1476e-01	{"n_iterations":3,"converged":true,"exploded":false}	NA	12598	9.9777e-01
TIMD4	-1.0723e-03	1.0024e-02	-1.0697e-01	9.1481e-01	{"n_iterations":3,"converged":true,"exploded":false}	NA	16279	9.9777e-01
KLHDC3	-4.6700e-03	4.3746e-02	-1.0675e-01	9.1499e-01	{"n_iterations":3,"converged":true,"exploded":false}	NA	8072	9.9777e-01
EMID1	4.6966e-04	4.3997e-03	1.0675e-01	9.1499e-01	{"n_iterations":3,"converged":true,"exploded":false}	NA	4854	9.9777e-01
GAB2	2.7265e-04	2.5547e-03	1.0672e-01	9.1501e-01	{"n_iterations":3,"converged":true,"exploded":false}	NA	5864	9.9777e-01
MERTK	-8.0699e-04	7.5686e-03	-1.0662e-01	9.1509e-01	{"n_iterations":3,"converged":true,"exploded":false}	NA	9269	9.9777e-01
TECRL	-4.6483e-04	4.3647e-03	-1.0650e-01	9.1519e-01	{"n_iterations":3,"converged":true,"exploded":false}	NA	16075	9.9777e-01
ADGRV1	4.0259e-05	3.7855e-04	1.0635e-01	9.1530e-01	{"n_iterations":3,"converged":true,"exploded":false}	NA	347	9.9777e-01
NAB2	3.4091e-03	3.2081e-02	1.0626e-01	9.1537e-01	{"n_iterations":4,"converged":true,"exploded":false}	NA	9991	9.9777e-01
ORM2	-1.5424e-03	1.4521e-02	-1.0622e-01	9.1541e-01	{"n_iterations":3,"converged":true,"exploded":false}	NA	11213	9.9777e-01
ALG1	-2.8928e-04	2.7245e-03	-1.0617e-01	9.1544e-01	{"n_iterations":3,"converged":true,"exploded":false}	NA	554	9.9777e-01
KATNB1	2.4624e-04	2.3228e-03	1.0601e-01	9.1557e-01	{"n_iterations":3,"converged":true,"exploded":false}	NA	7785	9.9777e-01
MTMR1	-1.9590e-03	1.8491e-02	-1.0595e-01	9.1563e-01	{"n_iterations":3,"converged":true,"exploded":false}	NA	9779	9.9777e-01
RNF144A	-1.3994e-04	1.3224e-03	-1.0582e-01	9.1573e-01	{"n_iterations":3,"converged":true,"exploded":false}	NA	13556	9.9777e-01
FZD1	-1.3089e-03	1.2379e-02	-1.0574e-01	9.1579e-01	{"n_iterations":3,"converged":true,"exploded":false}	NA	5843	9.9777e-01
FOXI1	-2.3014e-03	2.1777e-02	-1.0568e-01	9.1584e-01	{"n_iterations":3,"converged":true,"exploded":false}	NA	5712	9.9777e-01
ABHD15	7.0720e-04	6.6927e-03	1.0567e-01	9.1585e-01	{"n_iterations":3,"converged":true,"exploded":false}	NA	85	9.9777e-01
DYNAP	1.2414e-03	1.1752e-02	1.0564e-01	9.1587e-01	{"n_iterations":3,"converged":true,"exploded":false}	NA	4558	9.9777e-01
SYT5	5.4400e-04	5.1601e-03	1.0542e-01	9.1604e-01	{"n_iterations":3,"converged":true,"exploded":false}	NA	15789	9.9777e-01
SMPX	-1.2621e-03	1.1988e-02	-1.0527e-01	9.1616e-01	{"n_iterations":3,"converged":true,"exploded":false}	NA	15030	9.9777e-01
HNRNPH3	1.4882e-03	1.4146e-02	1.0520e-01	9.1621e-01	{"n_iterations":3,"converged":true,"exploded":false}	NA	7007	9.9777e-01
KCNU1	3.2045e-04	3.0460e-03	1.0520e-01	9.1621e-01	{"n_iterations":3,"converged":true,"exploded":false}	NA	7892	9.9777e-01
DGCR8	-8.3108e-04	7.9022e-03	-1.0517e-01	9.1624e-01	{"n_iterations":3,"converged":true,"exploded":false}	NA	4154	9.9777e-01
MAL2	8.9473e-04	8.5122e-03	1.0511e-01	9.1629e-01	{"n_iterations":3,"converged":true,"exploded":false}	NA	8967	9.9777e-01
SEC23IP	-6.1296e-04	5.8321e-03	-1.0510e-01	9.1630e-01	{"n_iterations":3,"converged":true,"exploded":false}	NA	14145	9.9777e-01
