## supplemental tables for "PharmGScore scores of compound genetic variant burden for psychiatric treatment optimization" (part 8 of 10)

### Sheet: table-G-mdanx-all (continued)
gene_name	beta	standard_error	z_stat	p_value	fit	group	idx	p_value_fdr
PLEKHJ1	-1.0165e-03	9.6726e-03	-1.0510e-01	9.1630e-01	{"n_iterations":3,"converged":true,"exploded":false}	NA	12075	9.9777e-01
FCGR3B	-8.0490e-05	7.6614e-04	-1.0506e-01	9.1633e-01	{"n_iterations":3,"converged":true,"exploded":false}	NA	5484	9.9777e-01
IQCC	4.5060e-04	4.2895e-03	1.0505e-01	9.1634e-01	{"n_iterations":3,"converged":true,"exploded":false}	NA	7574	9.9777e-01
C8orf34	2.3100e-04	2.1995e-03	1.0502e-01	9.1636e-01	{"n_iterations":3,"converged":true,"exploded":false}	NA	1998	9.9777e-01
MTPAP	-2.5385e-04	2.4173e-03	-1.0502e-01	9.1636e-01	{"n_iterations":3,"converged":true,"exploded":false}	NA	9795	9.9777e-01
ZNF843	8.8399e-04	8.4266e-03	1.0490e-01	9.1645e-01	{"n_iterations":3,"converged":true,"exploded":false}	NA	18706	9.9777e-01
MYMK	-2.0627e-03	1.9700e-02	-1.0471e-01	9.1661e-01	{"n_iterations":3,"converged":true,"exploded":false}	NA	9913	9.9777e-01
HCN3	-8.1211e-04	7.7603e-03	-1.0465e-01	9.1665e-01	{"n_iterations":3,"converged":true,"exploded":false}	NA	6795	9.9777e-01
CD93	4.8618e-04	4.6468e-03	1.0463e-01	9.1667e-01	{"n_iterations":3,"converged":true,"exploded":false}	NA	2589	9.9777e-01
KCNV2	8.2917e-04	7.9319e-03	1.0454e-01	9.1674e-01	{"n_iterations":3,"converged":true,"exploded":false}	NA	7894	9.9777e-01
HTR3A	-6.4690e-04	6.1911e-03	-1.0449e-01	9.1678e-01	{"n_iterations":3,"converged":true,"exploded":false}	CNS	7192	9.9777e-01
TNKS1BP1	1.7498e-04	1.6748e-03	1.0447e-01	9.1679e-01	{"n_iterations":3,"converged":true,"exploded":false}	NA	16730	9.9777e-01
ZMAT1	-1.1870e-03	1.1362e-02	-1.0447e-01	9.1679e-01	{"n_iterations":3,"converged":true,"exploded":false}	NA	18202	9.9777e-01
B3GAT1	7.6754e-04	7.3541e-03	1.0437e-01	9.1688e-01	{"n_iterations":3,"converged":true,"exploded":false}	NA	1359	9.9777e-01
NLRP4	-3.0725e-04	2.9479e-03	-1.0423e-01	9.1699e-01	{"n_iterations":3,"converged":true,"exploded":false}	NA	10376	9.9777e-01
NPR2	9.0261e-04	8.6617e-03	1.0421e-01	9.1700e-01	{"n_iterations":3,"converged":true,"exploded":false}	NA	10516	9.9777e-01
PCSK7	1.3685e-04	1.3137e-03	1.0417e-01	9.1703e-01	{"n_iterations":3,"converged":true,"exploded":false}	NA	11581	9.9777e-01
CSK	2.0203e-03	1.9399e-02	1.0414e-01	9.1705e-01	{"n_iterations":3,"converged":true,"exploded":false}	NA	3627	9.9777e-01
CCNL2	8.5105e-04	8.1736e-03	1.0412e-01	9.1707e-01	{"n_iterations":3,"converged":true,"exploded":false}	NA	2469	9.9777e-01
FNDC11	-1.1652e-03	1.1200e-02	-1.0404e-01	9.1714e-01	{"n_iterations":3,"converged":true,"exploded":false}	NA	5669	9.9777e-01
QSER1	-2.3946e-04	2.3042e-03	-1.0392e-01	9.1723e-01	{"n_iterations":3,"converged":true,"exploded":false}	NA	12945	9.9777e-01
WDR5B	5.3256e-04	5.1253e-03	1.0391e-01	9.1724e-01	{"n_iterations":3,"converged":true,"exploded":false}	NA	17811	9.9777e-01
ICA1	-7.5091e-04	7.2347e-03	-1.0379e-01	9.1733e-01	{"n_iterations":3,"converged":true,"exploded":false}	NA	7228	9.9777e-01
HDAC11	1.2465e-03	1.2020e-02	1.0370e-01	9.1741e-01	{"n_iterations":3,"converged":true,"exploded":false}	NA	6803	9.9777e-01
FLII	6.7390e-04	6.5041e-03	1.0361e-01	9.1748e-01	{"n_iterations":3,"converged":true,"exploded":false}	NA	5629	9.9777e-01
BRD3	-2.4195e-04	2.3359e-03	-1.0358e-01	9.1751e-01	{"n_iterations":3,"converged":true,"exploded":false}	NA	1635	9.9777e-01
TMEM53	-1.2218e-03	1.1823e-02	-1.0334e-01	9.1770e-01	{"n_iterations":3,"converged":true,"exploded":false}	NA	16600	9.9777e-01
ZNF80	1.0318e-04	9.9867e-04	1.0331e-01	9.1771e-01	{"n_iterations":3,"converged":true,"exploded":false}	NA	18682	9.9777e-01
MORN1	-1.7362e-04	1.6818e-03	-1.0323e-01	9.1778e-01	{"n_iterations":3,"converged":true,"exploded":false}	NA	9520	9.9777e-01
SZRD1	1.3970e-03	1.3539e-02	1.0319e-01	9.1781e-01	{"n_iterations":3,"converged":true,"exploded":false}	NA	15800	9.9777e-01
PBLD	7.7411e-04	7.5040e-03	1.0316e-01	9.1784e-01	{"n_iterations":3,"converged":true,"exploded":false}	NA	11461	9.9777e-01
SPDYE2B	-3.3183e-03	3.2178e-02	-1.0312e-01	9.1786e-01	{"n_iterations":3,"converged":true,"exploded":false}	NA	15280	9.9777e-01
LRWD1	-2.7896e-04	2.7085e-03	-1.0299e-01	9.1797e-01	{"n_iterations":3,"converged":true,"exploded":false}	NA	8792	9.9777e-01
RABL3	-7.1717e-04	6.9713e-03	-1.0287e-01	9.1806e-01	{"n_iterations":3,"converged":true,"exploded":false}	NA	13042	9.9777e-01
ENTPD5	-1.9650e-04	1.9147e-03	-1.0263e-01	9.1826e-01	{"n_iterations":3,"converged":true,"exploded":false}	NA	4905	9.9777e-01
COG8	-3.8392e-04	3.7419e-03	-1.0260e-01	9.1828e-01	{"n_iterations":3,"converged":true,"exploded":false}	NA	3327	9.9777e-01
H2BU1	9.7590e-04	9.5131e-03	1.0258e-01	9.1829e-01	{"n_iterations":3,"converged":true,"exploded":false}	NA	6696	9.9777e-01
DBF4	-2.6566e-04	2.5910e-03	-1.0253e-01	9.1833e-01	{"n_iterations":3,"converged":true,"exploded":false}	NA	3930	9.9777e-01
AIMP1	2.2626e-04	2.2067e-03	1.0253e-01	9.1833e-01	{"n_iterations":3,"converged":true,"exploded":false}	NA	473	9.9777e-01
TMEM59	2.0155e-04	1.9677e-03	1.0243e-01	9.1842e-01	{"n_iterations":3,"converged":true,"exploded":false}	NA	16602	9.9777e-01
SOST	1.7836e-03	1.7416e-02	1.0241e-01	9.1843e-01	{"n_iterations":3,"converged":true,"exploded":false}	NA	15160	9.9777e-01
C19orf54	-4.9511e-04	4.8361e-03	-1.0238e-01	9.1846e-01	{"n_iterations":3,"converged":true,"exploded":false}	NA	1820	9.9777e-01
EBP	-2.0421e-03	1.9961e-02	-1.0231e-01	9.1851e-01	{"n_iterations":3,"converged":true,"exploded":false}	NA	4611	9.9777e-01
CLEC10A	4.8315e-04	4.7229e-03	1.0230e-01	9.1852e-01	{"n_iterations":3,"converged":true,"exploded":false}	NA	3135	9.9777e-01
GOLM1	-7.4596e-04	7.2955e-03	-1.0225e-01	9.1856e-01	{"n_iterations":3,"converged":true,"exploded":false}	NA	6306	9.9777e-01
GLYCTK	4.0304e-04	3.9538e-03	1.0194e-01	9.1881e-01	{"n_iterations":3,"converged":true,"exploded":false}	NA	6210	9.9777e-01
RNF207	2.0030e-04	1.9651e-03	1.0193e-01	9.1881e-01	{"n_iterations":3,"converged":true,"exploded":false}	NA	13585	9.9777e-01
FOXN4	-1.0502e-03	1.0332e-02	-1.0165e-01	9.1904e-01	{"n_iterations":3,"converged":true,"exploded":false}	NA	5728	9.9777e-01
ANKRD34C	-1.9847e-03	1.9574e-02	-1.0139e-01	9.1924e-01	{"n_iterations":3,"converged":true,"exploded":false}	NA	711	9.9777e-01
NFKBIE	1.3285e-03	1.3119e-02	1.0126e-01	9.1934e-01	{"n_iterations":3,"converged":true,"exploded":false}	NA	10272	9.9777e-01
TIGD3	-1.8955e-03	1.8720e-02	-1.0126e-01	9.1935e-01	{"n_iterations":3,"converged":true,"exploded":false}	NA	16273	9.9777e-01
GPR3	-2.2506e-03	2.2244e-02	-1.0118e-01	9.1941e-01	{"n_iterations":3,"converged":true,"exploded":false}	NA	6416	9.9777e-01
FBXO2	-2.7581e-04	2.7267e-03	-1.0115e-01	9.1943e-01	{"n_iterations":3,"converged":true,"exploded":false}	NA	5433	9.9777e-01
SYN3	5.1556e-04	5.0985e-03	1.0112e-01	9.1945e-01	{"n_iterations":3,"converged":true,"exploded":false}	NA	15748	9.9777e-01
BCAT2	-5.1670e-04	5.1105e-03	-1.0111e-01	9.1947e-01	{"n_iterations":3,"converged":true,"exploded":false}	NA	1452	9.9777e-01
TET3	7.5474e-04	7.4781e-03	1.0093e-01	9.1961e-01	{"n_iterations":3,"converged":true,"exploded":false}	NA	16120	9.9777e-01
SDAD1	4.4782e-04	4.4401e-03	1.0086e-01	9.1966e-01	{"n_iterations":3,"converged":true,"exploded":false}	NA	14100	9.9777e-01
TNFAIP8L3	8.4172e-04	8.3519e-03	1.0078e-01	9.1972e-01	{"n_iterations":3,"converged":true,"exploded":false}	NA	16689	9.9777e-01
IDE	2.7093e-04	2.6885e-03	1.0077e-01	9.1973e-01	{"n_iterations":3,"converged":true,"exploded":false}	NA	7244	9.9777e-01
PLOD3	-6.1356e-04	6.0925e-03	-1.0071e-01	9.1978e-01	{"n_iterations":3,"converged":true,"exploded":false}	NA	12100	9.9777e-01
ENKD1	-7.4950e-04	7.4442e-03	-1.0068e-01	9.1980e-01	{"n_iterations":3,"converged":true,"exploded":false}	NA	4881	9.9777e-01
ERBIN	-3.5215e-04	3.4980e-03	-1.0067e-01	9.1981e-01	{"n_iterations":3,"converged":true,"exploded":false}	NA	4979	9.9777e-01
CCDC188	2.9378e-04	2.9188e-03	1.0065e-01	9.1983e-01	{"n_iterations":3,"converged":true,"exploded":false}	NA	2336	9.9777e-01
FBLN1	3.5858e-04	3.5650e-03	1.0058e-01	9.1988e-01	{"n_iterations":3,"converged":true,"exploded":false}	NA	5400	9.9777e-01
ELP1	-8.6799e-05	8.6337e-04	-1.0053e-01	9.1992e-01	{"n_iterations":3,"converged":true,"exploded":false}	NA	4832	9.9777e-01
TIA1	-1.1042e-03	1.1000e-02	-1.0038e-01	9.2004e-01	{"n_iterations":3,"converged":true,"exploded":false}	NA	16260	9.9777e-01
SAFB	-1.2493e-03	1.2448e-02	-1.0037e-01	9.2005e-01	{"n_iterations":3,"converged":true,"exploded":false}	NA	13943	9.9777e-01
PDSS1	-5.2608e-04	5.2454e-03	-1.0029e-01	9.2011e-01	{"n_iterations":3,"converged":true,"exploded":false}	NA	11669	9.9777e-01
DNAJC5	-5.3441e-04	5.3317e-03	-1.0023e-01	9.2016e-01	{"n_iterations":3,"converged":true,"exploded":false}	NA	4360	9.9777e-01
AMOTL1	3.7923e-04	3.7881e-03	1.0011e-01	9.2026e-01	{"n_iterations":3,"converged":true,"exploded":false}	NA	623	9.9777e-01
ANGPTL2	1.4961e-03	1.4962e-02	9.9991e-02	9.2035e-01	{"n_iterations":3,"converged":true,"exploded":false}	NA	654	9.9777e-01
ACP2	-4.0496e-04	4.0509e-03	-9.9966e-02	9.2037e-01	{"n_iterations":3,"converged":true,"exploded":false}	NA	175	9.9777e-01
IL2RG	-4.5575e-03	4.5600e-02	-9.9946e-02	9.2039e-01	{"n_iterations":4,"converged":true,"exploded":false}	NA	7441	9.9777e-01
NARS2	3.1245e-04	3.1294e-03	9.9844e-02	9.2047e-01	{"n_iterations":3,"converged":true,"exploded":false}	NA	10035	9.9777e-01
ADH4	-7.2840e-04	7.3015e-03	-9.9760e-02	9.2053e-01	{"n_iterations":3,"converged":true,"exploded":false}	NA	351	9.9777e-01
NEDD8	-1.4713e-03	1.4751e-02	-9.9740e-02	9.2055e-01	{"n_iterations":3,"converged":true,"exploded":false}	NA	10193	9.9777e-01
TAS2R31	-1.6897e-04	1.6945e-03	-9.9718e-02	9.2057e-01	{"n_iterations":2,"converged":true,"exploded":false}	NA	15897	9.9777e-01
NDUFB5	-8.9221e-04	8.9479e-03	-9.9712e-02	9.2057e-01	{"n_iterations":3,"converged":true,"exploded":false}	NA	10160	9.9777e-01
SAMD12	8.2913e-05	8.3221e-04	9.9629e-02	9.2064e-01	{"n_iterations":2,"converged":true,"exploded":false}	NA	13954	9.9777e-01
MRPL10	4.3603e-04	4.3768e-03	9.9623e-02	9.2064e-01	{"n_iterations":3,"converged":true,"exploded":false}	NA	9600	9.9777e-01
SDC3	2.5282e-04	2.5397e-03	9.9547e-02	9.2070e-01	{"n_iterations":3,"converged":true,"exploded":false}	NA	14103	9.9777e-01
KIF2B	-5.0848e-04	5.1081e-03	-9.9544e-02	9.2071e-01	{"n_iterations":3,"converged":true,"exploded":false}	NA	8013	9.9777e-01
SMNDC1	5.0513e-04	5.0772e-03	9.9490e-02	9.2075e-01	{"n_iterations":3,"converged":true,"exploded":false}	NA	15019	9.9777e-01
CYP2E1	-1.8953e-04	1.9051e-03	-9.9485e-02	9.2075e-01	{"n_iterations":3,"converged":true,"exploded":false}	CYP	3851	9.9777e-01
ATP5IF1	-8.4692e-04	8.5242e-03	-9.9355e-02	9.2086e-01	{"n_iterations":3,"converged":true,"exploded":false}	NA	1253	9.9777e-01
TPST1	-1.2503e-03	1.2595e-02	-9.9269e-02	9.2092e-01	{"n_iterations":3,"converged":true,"exploded":false}	NA	16848	9.9777e-01
FAM166A	-3.2872e-04	3.3191e-03	-9.9039e-02	9.2111e-01	{"n_iterations":3,"converged":true,"exploded":false}	NA	5223	9.9777e-01
OR1E2	-3.8290e-04	3.8661e-03	-9.9038e-02	9.2111e-01	{"n_iterations":3,"converged":true,"exploded":false}	NA	10908	9.9777e-01
SIRT7	-1.1833e-03	1.1950e-02	-9.9025e-02	9.2112e-01	{"n_iterations":3,"converged":true,"exploded":false}	NA	14492	9.9777e-01
KIZ	-5.1201e-04	5.1724e-03	-9.8989e-02	9.2115e-01	{"n_iterations":3,"converged":true,"exploded":false}	NA	8045	9.9777e-01
PTPN13	-3.7264e-04	3.7716e-03	-9.8802e-02	9.2130e-01	{"n_iterations":3,"converged":true,"exploded":false}	NA	12840	9.9777e-01
RBBP4	3.0297e-04	3.0677e-03	9.8763e-02	9.2133e-01	{"n_iterations":3,"converged":true,"exploded":false}	NA	13174	9.9777e-01
STK33	-6.9736e-04	7.0624e-03	-9.8743e-02	9.2134e-01	{"n_iterations":3,"converged":true,"exploded":false}	NA	15585	9.9777e-01
MIP	3.3561e-04	3.4009e-03	9.8681e-02	9.2139e-01	{"n_iterations":3,"converged":true,"exploded":false}	NA	9405	9.9777e-01
CNTRL	-1.1014e-04	1.1171e-03	-9.8595e-02	9.2146e-01	{"n_iterations":2,"converged":true,"exploded":false}	NA	3307	9.9777e-01
LINGO3	1.9791e-03	2.0098e-02	9.8469e-02	9.2156e-01	{"n_iterations":3,"converged":true,"exploded":false}	NA	8575	9.9777e-01
OR10C1	-1.7799e-04	1.8085e-03	-9.8417e-02	9.2160e-01	{"n_iterations":3,"converged":true,"exploded":false}	NA	10851	9.9777e-01
SMOC2	5.8277e-04	5.9222e-03	9.8404e-02	9.2161e-01	{"n_iterations":3,"converged":true,"exploded":false}	NA	15022	9.9777e-01
PECAM1	3.6055e-04	3.6649e-03	9.8378e-02	9.2163e-01	{"n_iterations":3,"converged":true,"exploded":false}	NA	11693	9.9777e-01
ZNF44	3.4676e-04	3.5249e-03	9.8376e-02	9.2163e-01	{"n_iterations":3,"converged":true,"exploded":false}	NA	18415	9.9777e-01
GTF3C5	1.0301e-03	1.0473e-02	9.8360e-02	9.2165e-01	{"n_iterations":3,"converged":true,"exploded":false}	NA	6602	9.9777e-01
SBK1	2.1292e-03	2.1656e-02	9.8321e-02	9.2168e-01	{"n_iterations":3,"converged":true,"exploded":false}	NA	14003	9.9777e-01
IL5RA	3.5514e-04	3.6150e-03	9.8242e-02	9.2174e-01	{"n_iterations":3,"converged":true,"exploded":false}	NA	7458	9.9777e-01
SLC12A9	-6.4730e-04	6.5894e-03	-9.8234e-02	9.2175e-01	{"n_iterations":3,"converged":true,"exploded":false}	NA	14541	9.9777e-01
YWHAZ	-4.8397e-04	4.9271e-03	-9.8225e-02	9.2175e-01	{"n_iterations":3,"converged":true,"exploded":false}	NA	18000	9.9777e-01
HAVCR1	1.7598e-04	1.7919e-03	9.8208e-02	9.2177e-01	{"n_iterations":3,"converged":true,"exploded":false}	NA	6769	9.9777e-01
PRPS1L1	-9.8079e-04	9.9890e-03	-9.8187e-02	9.2178e-01	{"n_iterations":3,"converged":true,"exploded":false}	NA	12619	9.9777e-01
HSPA8	1.5506e-03	1.5799e-02	9.8142e-02	9.2182e-01	{"n_iterations":3,"converged":true,"exploded":false}	NA	7161	9.9777e-01
SART3	6.0693e-04	6.1914e-03	9.8027e-02	9.2191e-01	{"n_iterations":3,"converged":true,"exploded":false}	NA	13987	9.9777e-01
TNNI3	8.0255e-04	8.1940e-03	9.7944e-02	9.2198e-01	{"n_iterations":3,"converged":true,"exploded":false}	NA	16738	9.9777e-01
CHURC1-FNTB	-5.0640e-04	5.1741e-03	-9.7872e-02	9.2203e-01	{"n_iterations":3,"converged":true,"exploded":false}	NA	3042	9.9777e-01
FBN1	7.4444e-04	7.6136e-03	9.7777e-02	9.2211e-01	{"n_iterations":3,"converged":true,"exploded":false}	NA	5404	9.9777e-01
CCDC110	5.6213e-04	5.7515e-03	9.7736e-02	9.2214e-01	{"n_iterations":3,"converged":true,"exploded":false}	NA	2279	9.9777e-01
PTK2	1.8767e-04	1.9203e-03	9.7731e-02	9.2215e-01	{"n_iterations":3,"converged":true,"exploded":false}	NA	12823	9.9777e-01
BLOC1S5	-1.6092e-03	1.6473e-02	-9.7691e-02	9.2218e-01	{"n_iterations":3,"converged":true,"exploded":false}	NA	1559	9.9777e-01
PIEZO1	-1.6921e-04	1.7361e-03	-9.7464e-02	9.2236e-01	{"n_iterations":3,"converged":true,"exploded":false}	NA	11870	9.9777e-01
CACNA1A	1.8429e-04	1.8941e-03	9.7296e-02	9.2249e-01	{"n_iterations":3,"converged":true,"exploded":false}	NA	2052	9.9777e-01
SAMD1	6.1130e-04	6.2878e-03	9.7220e-02	9.2255e-01	{"n_iterations":3,"converged":true,"exploded":false}	NA	13951	9.9777e-01
PRPF8	-1.1042e-03	1.1365e-02	-9.7157e-02	9.2260e-01	{"n_iterations":3,"converged":true,"exploded":false}	NA	12615	9.9777e-01
TMEM126A	-4.9699e-04	5.1215e-03	-9.7041e-02	9.2269e-01	{"n_iterations":3,"converged":true,"exploded":false}	NA	16428	9.9777e-01
NUP88	-8.6501e-05	8.9193e-04	-9.6982e-02	9.2274e-01	{"n_iterations":3,"converged":true,"exploded":false}	NA	10712	9.9777e-01
ITPRIPL2	-5.4740e-04	5.6509e-03	-9.6869e-02	9.2283e-01	{"n_iterations":3,"converged":true,"exploded":false}	NA	7704	9.9777e-01
PLA2G2D	-4.2237e-04	4.3667e-03	-9.6724e-02	9.2295e-01	{"n_iterations":3,"converged":true,"exploded":false}	NA	11991	9.9777e-01
ZNF844	3.0340e-04	3.1373e-03	9.6707e-02	9.2296e-01	{"n_iterations":3,"converged":true,"exploded":false}	NA	18707	9.9777e-01
CHRD	8.8370e-04	9.1411e-03	9.6674e-02	9.2299e-01	{"n_iterations":3,"converged":true,"exploded":false}	NA	2995	9.9777e-01
CRISPLD2	1.6605e-04	1.7180e-03	9.6654e-02	9.2300e-01	{"n_iterations":3,"converged":true,"exploded":false}	NA	3564	9.9777e-01
ARID2	7.9326e-04	8.2091e-03	9.6632e-02	9.2302e-01	{"n_iterations":3,"converged":true,"exploded":false}	NA	991	9.9777e-01
B3GLCT	1.3806e-04	1.4298e-03	9.6558e-02	9.2308e-01	{"n_iterations":3,"converged":true,"exploded":false}	NA	1362	9.9777e-01
ARMT1	-1.1775e-03	1.2201e-02	-9.6512e-02	9.2311e-01	{"n_iterations":3,"converged":true,"exploded":false}	NA	1053	9.9777e-01
LIMA1	-2.0161e-04	2.0902e-03	-9.6454e-02	9.2316e-01	{"n_iterations":3,"converged":true,"exploded":false}	NA	8554	9.9777e-01
EIF2AK3	1.6332e-04	1.6934e-03	9.6445e-02	9.2317e-01	{"n_iterations":3,"converged":true,"exploded":false}	NA	4740	9.9777e-01
SEC14L3	-1.0366e-04	1.0789e-03	-9.6077e-02	9.2346e-01	{"n_iterations":3,"converged":true,"exploded":false}	NA	14134	9.9777e-01
KIF6	-2.8728e-04	2.9902e-03	-9.6073e-02	9.2346e-01	{"n_iterations":3,"converged":true,"exploded":false}	NA	8023	9.9777e-01
EFCAB9	-2.6054e-03	2.7123e-02	-9.6061e-02	9.2347e-01	{"n_iterations":4,"converged":true,"exploded":false}	NA	4683	9.9777e-01
ANO3	-5.4283e-04	5.6560e-03	-9.5974e-02	9.2354e-01	{"n_iterations":3,"converged":true,"exploded":false}	NA	749	9.9777e-01
TAS2R46	-9.9365e-05	1.0357e-03	-9.5936e-02	9.2357e-01	{"n_iterations":2,"converged":true,"exploded":false}	NA	15905	9.9777e-01
STMN4	5.0258e-04	5.2409e-03	9.5895e-02	9.2360e-01	{"n_iterations":3,"converged":true,"exploded":false}	NA	15596	9.9777e-01
GANC	-3.1620e-04	3.2996e-03	-9.5829e-02	9.2366e-01	{"n_iterations":3,"converged":true,"exploded":false}	NA	5948	9.9777e-01
CFAP119	-1.0015e-03	1.0464e-02	-9.5706e-02	9.2375e-01	{"n_iterations":3,"converged":true,"exploded":false}	NA	2856	9.9777e-01
GEMIN8	5.9192e-04	6.1870e-03	9.5671e-02	9.2378e-01	{"n_iterations":3,"converged":true,"exploded":false}	NA	6057	9.9777e-01
MALRD1	1.0865e-04	1.1378e-03	9.5490e-02	9.2393e-01	{"n_iterations":3,"converged":true,"exploded":false}	NA	8969	9.9777e-01
LOXL3	7.9448e-04	8.3207e-03	9.5482e-02	9.2393e-01	{"n_iterations":3,"converged":true,"exploded":false}	NA	8643	9.9777e-01
MOGAT2	-6.7949e-04	7.1202e-03	-9.5432e-02	9.2397e-01	{"n_iterations":3,"converged":true,"exploded":false}	NA	9507	9.9777e-01
CTAGE6	-1.9883e-03	2.0850e-02	-9.5361e-02	9.2403e-01	{"n_iterations":3,"converged":true,"exploded":false}	NA	3686	9.9777e-01
CCDC69	-1.1441e-04	1.2001e-03	-9.5334e-02	9.2405e-01	{"n_iterations":3,"converged":true,"exploded":false}	NA	2371	9.9777e-01
ZFP41	4.7754e-04	5.0117e-03	9.5285e-02	9.2409e-01	{"n_iterations":3,"converged":true,"exploded":false}	NA	18151	9.9777e-01
ABI3BP	3.7644e-04	3.9514e-03	9.5266e-02	9.2410e-01	{"n_iterations":3,"converged":true,"exploded":false}	NA	101	9.9777e-01
ANXA11	7.2852e-05	7.6480e-04	9.5255e-02	9.2411e-01	{"n_iterations":3,"converged":true,"exploded":false}	NA	768	9.9777e-01
USP3	-1.0550e-03	1.1089e-02	-9.5142e-02	9.2420e-01	{"n_iterations":3,"converged":true,"exploded":false}	NA	17541	9.9777e-01
GALNT4	-1.8080e-04	1.9011e-03	-9.5104e-02	9.2423e-01	{"n_iterations":3,"converged":true,"exploded":false}	NA	5932	9.9777e-01
ZNF700	-8.2670e-04	8.7015e-03	-9.5006e-02	9.2431e-01	{"n_iterations":3,"converged":true,"exploded":false}	NA	18610	9.9777e-01
EIF2D	-8.2582e-04	8.6975e-03	-9.4949e-02	9.2436e-01	{"n_iterations":3,"converged":true,"exploded":false}	NA	4747	9.9777e-01
OR2A14	8.0792e-04	8.5096e-03	9.4942e-02	9.2436e-01	{"n_iterations":3,"converged":true,"exploded":false}	NA	10927	9.9777e-01
KLF14	-1.3309e-04	1.4023e-03	-9.4912e-02	9.2438e-01	{"n_iterations":3,"converged":true,"exploded":false}	NA	8057	9.9777e-01
SERPINA7	-4.3892e-04	4.6364e-03	-9.4668e-02	9.2458e-01	{"n_iterations":3,"converged":true,"exploded":false}	NA	14249	9.9777e-01
HMX3	1.3196e-03	1.3942e-02	9.4647e-02	9.2459e-01	{"n_iterations":3,"converged":true,"exploded":false}	NA	6987	9.9777e-01
TUBGCP5	4.9463e-04	5.2364e-03	9.4460e-02	9.2474e-01	{"n_iterations":3,"converged":true,"exploded":false}	NA	17226	9.9777e-01
PCDHGC3	-7.7739e-04	8.2325e-03	-9.4429e-02	9.2477e-01	{"n_iterations":3,"converged":true,"exploded":false}	NA	11542	9.9777e-01
FAM110D	6.2273e-04	6.5952e-03	9.4421e-02	9.2477e-01	{"n_iterations":3,"converged":true,"exploded":false}	NA	5183	9.9777e-01
EDDM3A	3.6905e-04	3.9087e-03	9.4417e-02	9.2478e-01	{"n_iterations":3,"converged":true,"exploded":false}	NA	4639	9.9777e-01
TOGARAM2	7.0286e-05	7.4499e-04	9.4345e-02	9.2483e-01	{"n_iterations":3,"converged":true,"exploded":false}	NA	16761	9.9777e-01
C1orf131	3.2271e-04	3.4271e-03	9.4162e-02	9.2498e-01	{"n_iterations":3,"converged":true,"exploded":false}	NA	1861	9.9777e-01
COCH	-3.3415e-04	3.5591e-03	-9.3884e-02	9.2520e-01	{"n_iterations":3,"converged":true,"exploded":false}	NA	3319	9.9777e-01
GEMIN4	4.8280e-05	5.1435e-04	9.3866e-02	9.2522e-01	{"n_iterations":3,"converged":true,"exploded":false}	NA	6053	9.9777e-01
SELENBP1	-1.1004e-03	1.1726e-02	-9.3847e-02	9.2523e-01	{"n_iterations":3,"converged":true,"exploded":false}	NA	14166	9.9777e-01
DRG2	3.7618e-04	4.0097e-03	9.3818e-02	9.2525e-01	{"n_iterations":3,"converged":true,"exploded":false}	NA	4478	9.9777e-01
VTI1B	-3.9624e-04	4.2248e-03	-9.3791e-02	9.2528e-01	{"n_iterations":3,"converged":true,"exploded":false}	NA	17732	9.9777e-01
ANO10	1.9104e-04	2.0388e-03	9.3702e-02	9.2535e-01	{"n_iterations":3,"converged":true,"exploded":false}	NA	747	9.9777e-01
CCDC80	-5.4110e-04	5.7849e-03	-9.3537e-02	9.2548e-01	{"n_iterations":3,"converged":true,"exploded":false}	NA	2382	9.9777e-01
MTSS2	9.4980e-04	1.0157e-02	9.3510e-02	9.2550e-01	{"n_iterations":3,"converged":true,"exploded":false}	NA	9811	9.9777e-01
CHM	-1.4082e-04	1.5060e-03	-9.3504e-02	9.2550e-01	{"n_iterations":3,"converged":true,"exploded":false}	NA	2972	9.9777e-01
DDHD2	-2.3933e-04	2.5597e-03	-9.3497e-02	9.2551e-01	{"n_iterations":3,"converged":true,"exploded":false}	NA	4012	9.9777e-01
DUSP4	-2.2258e-04	2.3828e-03	-9.3410e-02	9.2558e-01	{"n_iterations":3,"converged":true,"exploded":false}	NA	4543	9.9777e-01
MYO1E	-5.1557e-04	5.5235e-03	-9.3340e-02	9.2563e-01	{"n_iterations":3,"converged":true,"exploded":false}	NA	9925	9.9777e-01
LCE3D	1.1509e-03	1.2351e-02	9.3181e-02	9.2576e-01	{"n_iterations":3,"converged":true,"exploded":false}	NA	8428	9.9777e-01
SPATA1	2.2745e-04	2.4426e-03	9.3118e-02	9.2581e-01	{"n_iterations":2,"converged":true,"exploded":false}	NA	15227	9.9777e-01
PTK6	-2.3299e-04	2.5021e-03	-9.3116e-02	9.2581e-01	{"n_iterations":3,"converged":true,"exploded":false}	NA	12825	9.9777e-01
CRYBA1	1.2000e-03	1.2895e-02	9.3057e-02	9.2586e-01	{"n_iterations":3,"converged":true,"exploded":false}	NA	3589	9.9777e-01
HOXA3	-1.2621e-03	1.3563e-02	-9.3050e-02	9.2586e-01	{"n_iterations":3,"converged":true,"exploded":false}	NA	7034	9.9777e-01
CENPT	-4.2349e-04	4.5533e-03	-9.3007e-02	9.2590e-01	{"n_iterations":3,"converged":true,"exploded":false}	NA	2790	9.9777e-01
TMED7	-7.6993e-04	8.2885e-03	-9.2891e-02	9.2599e-01	{"n_iterations":3,"converged":true,"exploded":false}	NA	16400	9.9777e-01
COMMD9	-1.8730e-04	2.0200e-03	-9.2720e-02	9.2613e-01	{"n_iterations":3,"converged":true,"exploded":false}	NA	3390	9.9777e-01
ABCB11	6.4331e-04	6.9441e-03	9.2642e-02	9.2619e-01	{"n_iterations":3,"converged":true,"exploded":false}	NA	44	9.9777e-01
C1QA	-1.4098e-03	1.5240e-02	-9.2511e-02	9.2629e-01	{"n_iterations":3,"converged":true,"exploded":false}	NA	1830	9.9777e-01
OR2T29	-2.9610e-04	3.2178e-03	-9.2017e-02	9.2668e-01	{"n_iterations":3,"converged":true,"exploded":false}	NA	10974	9.9777e-01
PBX2	-1.0510e-03	1.1424e-02	-9.2004e-02	9.2669e-01	{"n_iterations":3,"converged":true,"exploded":false}	NA	11465	9.9777e-01
MVP	-7.0462e-04	7.6717e-03	-9.1847e-02	9.2682e-01	{"n_iterations":3,"converged":true,"exploded":false}	NA	9846	9.9777e-01
RASAL3	2.7314e-04	2.9754e-03	9.1800e-02	9.2686e-01	{"n_iterations":3,"converged":true,"exploded":false}	NA	13137	9.9777e-01
CTRB1	-1.0550e-03	1.1496e-02	-9.1773e-02	9.2688e-01	{"n_iterations":3,"converged":true,"exploded":false}	NA	3719	9.9777e-01
TTL	1.6014e-04	1.7464e-03	9.1698e-02	9.2694e-01	{"n_iterations":2,"converged":true,"exploded":false}	NA	17178	9.9777e-01
USP48	-7.2858e-04	7.9609e-03	-9.1520e-02	9.2708e-01	{"n_iterations":3,"converged":true,"exploded":false}	NA	17560	9.9777e-01
KANK3	-4.8899e-04	5.3431e-03	-9.1518e-02	9.2708e-01	{"n_iterations":3,"converged":true,"exploded":false}	NA	7766	9.9777e-01
PPP1CA	-5.5088e-04	6.0248e-03	-9.1436e-02	9.2715e-01	{"n_iterations":3,"converged":true,"exploded":false}	NA	12370	9.9777e-01
NECTIN4	5.4377e-04	5.9491e-03	9.1402e-02	9.2717e-01	{"n_iterations":3,"converged":true,"exploded":false}	NA	10189	9.9777e-01
CDK5	1.7458e-03	1.9108e-02	9.1368e-02	9.2720e-01	{"n_iterations":3,"converged":true,"exploded":false}	NA	2686	9.9777e-01
EEF1AKMT4	2.2699e-04	2.4856e-03	9.1322e-02	9.2724e-01	{"n_iterations":2,"converged":true,"exploded":false}	NA	4659	9.9777e-01
CHUK	-7.0878e-04	7.7624e-03	-9.1310e-02	9.2725e-01	{"n_iterations":3,"converged":true,"exploded":false}	NA	3040	9.9777e-01
HDAC10	-5.9330e-04	6.5004e-03	-9.1272e-02	9.2728e-01	{"n_iterations":3,"converged":true,"exploded":false}	NA	6802	9.9777e-01
HOXA7	3.3985e-04	3.7239e-03	9.1261e-02	9.2729e-01	{"n_iterations":3,"converged":true,"exploded":false}	NA	7038	9.9777e-01
RBM10	-2.9281e-03	3.2089e-02	-9.1249e-02	9.2729e-01	{"n_iterations":4,"converged":true,"exploded":false}	NA	13190	9.9777e-01
RIDA	5.3638e-04	5.8784e-03	9.1245e-02	9.2730e-01	{"n_iterations":3,"converged":true,"exploded":false}	NA	13455	9.9777e-01
ZNF711	4.5521e-03	4.9940e-02	9.1153e-02	9.2737e-01	{"n_iterations":3,"converged":true,"exploded":false}	NA	18624	9.9777e-01
EFCAB6	-2.0220e-04	2.2204e-03	-9.1063e-02	9.2744e-01	{"n_iterations":3,"converged":true,"exploded":false}	NA	4680	9.9777e-01
PSPH	1.5570e-04	1.7098e-03	9.1059e-02	9.2745e-01	{"n_iterations":3,"converged":true,"exploded":false}	NA	12774	9.9777e-01
KRTAP10-3	8.3157e-04	9.1342e-03	9.1039e-02	9.2746e-01	{"n_iterations":3,"converged":true,"exploded":false}	NA	8247	9.9777e-01
TEX15	-1.1766e-04	1.2931e-03	-9.0988e-02	9.2750e-01	{"n_iterations":3,"converged":true,"exploded":false}	NA	16129	9.9777e-01
RPL41	-3.9311e-03	4.3217e-02	-9.0963e-02	9.2752e-01	{"n_iterations":4,"converged":true,"exploded":false}	NA	13711	9.9777e-01
MED12L	-3.4049e-04	3.7478e-03	-9.0850e-02	9.2761e-01	{"n_iterations":3,"converged":true,"exploded":false}	NA	9214	9.9777e-01
NPIPB9	3.4818e-04	3.8366e-03	9.0750e-02	9.2769e-01	{"n_iterations":2,"converged":true,"exploded":false}	NA	10505	9.9777e-01
EMD	-6.6210e-04	7.2983e-03	-9.0720e-02	9.2772e-01	{"n_iterations":3,"converged":true,"exploded":false}	NA	4850	9.9777e-01
IDH2	-1.3553e-03	1.4973e-02	-9.0514e-02	9.2788e-01	{"n_iterations":3,"converged":true,"exploded":false}	NA	7246	9.9777e-01
ADH7	1.9731e-04	2.1834e-03	9.0365e-02	9.2800e-01	{"n_iterations":3,"converged":true,"exploded":false}	NA	354	9.9777e-01
CLDN22	-1.8275e-03	2.0253e-02	-9.0231e-02	9.2810e-01	{"n_iterations":3,"converged":true,"exploded":false}	NA	3121	9.9777e-01
OGT	3.2083e-03	3.5625e-02	9.0058e-02	9.2824e-01	{"n_iterations":3,"converged":true,"exploded":false}	NA	10799	9.9777e-01
STATH	-2.2672e-03	2.5179e-02	-9.0045e-02	9.2825e-01	{"n_iterations":3,"converged":true,"exploded":false}	NA	15550	9.9777e-01
GDPD3	-9.3104e-04	1.0347e-02	-8.9980e-02	9.2830e-01	{"n_iterations":3,"converged":true,"exploded":false}	NA	6047	9.9777e-01
FHOD3	2.6523e-04	2.9487e-03	8.9946e-02	9.2833e-01	{"n_iterations":3,"converged":true,"exploded":false}	NA	5588	9.9777e-01
NSD1	4.5459e-04	5.0562e-03	8.9909e-02	9.2836e-01	{"n_iterations":3,"converged":true,"exploded":false}	NA	10594	9.9777e-01
ARFIP2	-1.3403e-03	1.4910e-02	-8.9887e-02	9.2838e-01	{"n_iterations":3,"converged":true,"exploded":false}	NA	917	9.9777e-01
KLF11	-4.7637e-04	5.3004e-03	-8.9875e-02	9.2839e-01	{"n_iterations":3,"converged":true,"exploded":false}	NA	8054	9.9777e-01
AKNA	3.1422e-04	3.4985e-03	8.9816e-02	9.2843e-01	{"n_iterations":3,"converged":true,"exploded":false}	NA	508	9.9777e-01
PRUNE2	2.0117e-04	2.2411e-03	8.9764e-02	9.2847e-01	{"n_iterations":3,"converged":true,"exploded":false}	NA	12692	9.9777e-01
RGS14	-1.2023e-03	1.3395e-02	-8.9756e-02	9.2848e-01	{"n_iterations":3,"converged":true,"exploded":false}	NA	13390	9.9777e-01
SLC16A9	3.6933e-04	4.1158e-03	8.9734e-02	9.2850e-01	{"n_iterations":3,"converged":true,"exploded":false}	NA	14567	9.9777e-01
GRK7	2.4277e-04	2.7080e-03	8.9647e-02	9.2857e-01	{"n_iterations":3,"converged":true,"exploded":false}	NA	6521	9.9777e-01
CPNE1	1.5416e-04	1.7204e-03	8.9608e-02	9.2860e-01	{"n_iterations":3,"converged":true,"exploded":false}	NA	3486	9.9777e-01
AKR1B15	-9.0882e-05	1.0150e-03	-8.9542e-02	9.2865e-01	{"n_iterations":3,"converged":true,"exploded":false}	NA	513	9.9777e-01
BCAS2	-1.2784e-03	1.4281e-02	-8.9518e-02	9.2867e-01	{"n_iterations":3,"converged":true,"exploded":false}	NA	1448	9.9777e-01
ADD3	-6.8654e-04	7.6805e-03	-8.9387e-02	9.2877e-01	{"n_iterations":3,"converged":true,"exploded":false}	NA	319	9.9777e-01
CD79A	-1.0226e-03	1.1447e-02	-8.9332e-02	9.2882e-01	{"n_iterations":3,"converged":true,"exploded":false}	NA	2578	9.9777e-01
DDX41	1.2601e-03	1.4106e-02	8.9326e-02	9.2882e-01	{"n_iterations":3,"converged":true,"exploded":false}	NA	4046	9.9777e-01
KRTAP2-1	-2.1609e-04	2.4198e-03	-8.9301e-02	9.2884e-01	{"n_iterations":2,"converged":true,"exploded":false}	NA	8274	9.9777e-01
METAP2	-1.9067e-03	2.1370e-02	-8.9222e-02	9.2891e-01	{"n_iterations":3,"converged":true,"exploded":false}	NA	9277	9.9777e-01
HLA-DQA1	2.0738e-05	2.3245e-04	8.9217e-02	9.2891e-01	{"n_iterations":3,"converged":true,"exploded":false}	NA	6940	9.9777e-01
HBQ1	1.5856e-04	1.7783e-03	8.9165e-02	9.2895e-01	{"n_iterations":3,"converged":true,"exploded":false}	NA	6781	9.9777e-01
ZNF16	7.5126e-04	8.4310e-03	8.9107e-02	9.2900e-01	{"n_iterations":3,"converged":true,"exploded":false}	NA	18250	9.9777e-01
TACC1	-4.2453e-04	4.7648e-03	-8.9098e-02	9.2900e-01	{"n_iterations":3,"converged":true,"exploded":false}	NA	15814	9.9777e-01
CELF5	-1.0178e-03	1.1426e-02	-8.9078e-02	9.2902e-01	{"n_iterations":3,"converged":true,"exploded":false}	NA	2763	9.9777e-01
KRTAP10-4	1.2694e-04	1.4273e-03	8.8938e-02	9.2913e-01	{"n_iterations":3,"converged":true,"exploded":false}	NA	8248	9.9777e-01
ZSCAN18	-7.2606e-05	8.1687e-04	-8.8884e-02	9.2917e-01	{"n_iterations":3,"converged":true,"exploded":false}	NA	18755	9.9777e-01
EIF2S3	-8.6225e-04	9.7033e-03	-8.8861e-02	9.2919e-01	{"n_iterations":3,"converged":true,"exploded":false}	NA	4750	9.9777e-01
ERGIC2	-7.9236e-04	8.9310e-03	-8.8720e-02	9.2930e-01	{"n_iterations":3,"converged":true,"exploded":false}	NA	4998	9.9777e-01
CYP2A13	3.3550e-04	3.7982e-03	8.8331e-02	9.2961e-01	{"n_iterations":3,"converged":true,"exploded":false}	NA	3842	9.9777e-01
PRDX6	-1.5587e-03	1.7659e-02	-8.8270e-02	9.2966e-01	{"n_iterations":3,"converged":true,"exploded":false}	NA	12507	9.9777e-01
CRHR2	2.9829e-04	3.3809e-03	8.8225e-02	9.2970e-01	{"n_iterations":3,"converged":true,"exploded":false}	CNS	3554	9.9777e-01
PRTFDC1	-6.4283e-04	7.2903e-03	-8.8176e-02	9.2974e-01	{"n_iterations":3,"converged":true,"exploded":false}	NA	12688	9.9777e-01
DNTTIP2	-2.6774e-04	3.0364e-03	-8.8175e-02	9.2974e-01	{"n_iterations":2,"converged":true,"exploded":false}	NA	4393	9.9777e-01
KLF2	-2.6287e-03	2.9837e-02	-8.8102e-02	9.2980e-01	{"n_iterations":3,"converged":true,"exploded":false}	NA	8061	9.9777e-01
SPIDR	1.7297e-04	1.9636e-03	8.8090e-02	9.2980e-01	{"n_iterations":2,"converged":true,"exploded":false}	NA	15306	9.9777e-01
SLC8A2	1.7275e-03	1.9618e-02	8.8058e-02	9.2983e-01	{"n_iterations":3,"converged":true,"exploded":false}	NA	14881	9.9777e-01
ADH5	-1.9061e-04	2.1670e-03	-8.7961e-02	9.2991e-01	{"n_iterations":3,"converged":true,"exploded":false}	NA	352	9.9777e-01
CLHC1	-1.0286e-04	1.1701e-03	-8.7902e-02	9.2995e-01	{"n_iterations":3,"converged":true,"exploded":false}	NA	3166	9.9777e-01
TYRP1	7.8791e-04	8.9753e-03	8.7787e-02	9.3005e-01	{"n_iterations":3,"converged":true,"exploded":false}	NA	17278	9.9777e-01
DNAJA4	2.0610e-04	2.3482e-03	8.7768e-02	9.3006e-01	{"n_iterations":3,"converged":true,"exploded":false}	NA	4325	9.9777e-01
OR5M3	-2.6244e-04	2.9916e-03	-8.7727e-02	9.3009e-01	{"n_iterations":3,"converged":true,"exploded":false}	NA	11123	9.9777e-01
REPIN1	-4.5987e-04	5.2435e-03	-8.7703e-02	9.3011e-01	{"n_iterations":3,"converged":true,"exploded":false}	NA	13313	9.9777e-01
POLR3H	9.4552e-04	1.0788e-02	8.7649e-02	9.3016e-01	{"n_iterations":3,"converged":true,"exploded":false}	NA	12257	9.9777e-01
STX1A	-1.0238e-03	1.1683e-02	-8.7635e-02	9.3017e-01	{"n_iterations":3,"converged":true,"exploded":false}	NA	15638	9.9777e-01
MAGEB16	2.7770e-05	3.1698e-04	8.7608e-02	9.3019e-01	{"n_iterations":3,"converged":true,"exploded":false}	NA	8937	9.9777e-01
SLC22A9	9.3107e-04	1.0631e-02	8.7584e-02	9.3021e-01	{"n_iterations":3,"converged":true,"exploded":false}	NA	14615	9.9777e-01
CYB5R4	5.9923e-04	6.8440e-03	8.7555e-02	9.3023e-01	{"n_iterations":3,"converged":true,"exploded":false}	NA	3810	9.9777e-01
NCAPG	-1.1308e-04	1.2916e-03	-8.7552e-02	9.3023e-01	{"n_iterations":3,"converged":true,"exploded":false}	NA	10075	9.9777e-01
COX8C	1.0523e-03	1.2035e-02	8.7437e-02	9.3032e-01	{"n_iterations":3,"converged":true,"exploded":false}	NA	3459	9.9777e-01
ANKRD66	-3.2159e-04	3.6791e-03	-8.7411e-02	9.3034e-01	{"n_iterations":3,"converged":true,"exploded":false}	NA	735	9.9777e-01
SPEF2	-1.1345e-04	1.2980e-03	-8.7408e-02	9.3035e-01	{"n_iterations":3,"converged":true,"exploded":false}	NA	15289	9.9777e-01
ACVR2B	-3.1163e-04	3.5659e-03	-8.7392e-02	9.3036e-01	{"n_iterations":3,"converged":true,"exploded":false}	NA	238	9.9777e-01
MIER1	2.6857e-04	3.0770e-03	8.7280e-02	9.3045e-01	{"n_iterations":3,"converged":true,"exploded":false}	NA	9386	9.9777e-01
H2BC1	-2.8613e-03	3.2789e-02	-8.7266e-02	9.3046e-01	{"n_iterations":3,"converged":true,"exploded":false}	NA	6678	9.9777e-01
LGR4	-4.1016e-04	4.7015e-03	-8.7241e-02	9.3048e-01	{"n_iterations":3,"converged":true,"exploded":false}	NA	8516	9.9777e-01
C10orf105	-2.8112e-04	3.2244e-03	-8.7185e-02	9.3052e-01	{"n_iterations":3,"converged":true,"exploded":false}	NA	1720	9.9777e-01
KLHL3	6.8237e-04	7.8284e-03	8.7166e-02	9.3054e-01	{"n_iterations":3,"converged":true,"exploded":false}	NA	8098	9.9777e-01
HDLBP	1.1048e-04	1.2702e-03	8.6978e-02	9.3069e-01	{"n_iterations":3,"converged":true,"exploded":false}	NA	6822	9.9777e-01
ACAD8	2.6526e-04	3.0568e-03	8.6775e-02	9.3085e-01	{"n_iterations":3,"converged":true,"exploded":false}	NA	123	9.9777e-01
GNLY	-9.5708e-05	1.1033e-03	-8.6746e-02	9.3087e-01	{"n_iterations":2,"converged":true,"exploded":false}	NA	6267	9.9777e-01
TTLL5	-1.2454e-04	1.4364e-03	-8.6704e-02	9.3091e-01	{"n_iterations":3,"converged":true,"exploded":false}	NA	17187	9.9777e-01
CORO2B	3.8138e-04	4.4060e-03	8.6559e-02	9.3102e-01	{"n_iterations":3,"converged":true,"exploded":false}	NA	3429	9.9777e-01
SBF1	2.7056e-04	3.1261e-03	8.6548e-02	9.3103e-01	{"n_iterations":3,"converged":true,"exploded":false}	NA	14001	9.9777e-01
CD276	1.4898e-04	1.7219e-03	8.6523e-02	9.3105e-01	{"n_iterations":3,"converged":true,"exploded":false}	NA	2535	9.9777e-01
GPR179	2.8850e-04	3.3371e-03	8.6453e-02	9.3111e-01	{"n_iterations":3,"converged":true,"exploded":false}	NA	6404	9.9777e-01
CYP24A1	-4.0128e-04	4.6423e-03	-8.6440e-02	9.3112e-01	{"n_iterations":3,"converged":true,"exploded":false}	NA	3835	9.9777e-01
KCNIP2	6.2753e-04	7.2651e-03	8.6376e-02	9.3117e-01	{"n_iterations":3,"converged":true,"exploded":false}	NA	7839	9.9777e-01
SERTAD1	1.6247e-03	1.8811e-02	8.6368e-02	9.3117e-01	{"n_iterations":3,"converged":true,"exploded":false}	NA	14275	9.9777e-01
FAM171B	-3.2357e-04	3.7485e-03	-8.6319e-02	9.3121e-01	{"n_iterations":3,"converged":true,"exploded":false}	NA	5235	9.9777e-01
C15orf48	-8.7097e-04	1.0098e-02	-8.6250e-02	9.3127e-01	{"n_iterations":3,"converged":true,"exploded":false}	NA	1775	9.9777e-01
PRAMEF6	7.2046e-05	8.3794e-04	8.5980e-02	9.3148e-01	{"n_iterations":3,"converged":true,"exploded":false}	NA	12474	9.9777e-01
ME1	1.9035e-04	2.2158e-03	8.5908e-02	9.3154e-01	{"n_iterations":3,"converged":true,"exploded":false}	NA	9201	9.9777e-01
SOCS4	-1.0836e-03	1.2629e-02	-8.5797e-02	9.3163e-01	{"n_iterations":3,"converged":true,"exploded":false}	NA	15137	9.9777e-01
GALNT1	-1.7734e-03	2.0676e-02	-8.5771e-02	9.3165e-01	{"n_iterations":3,"converged":true,"exploded":false}	NA	5920	9.9777e-01
TAAR2	-2.1956e-04	2.5661e-03	-8.5560e-02	9.3182e-01	{"n_iterations":3,"converged":true,"exploded":false}	NA	15803	9.9777e-01
PRDM4	-4.9295e-04	5.7695e-03	-8.5442e-02	9.3191e-01	{"n_iterations":3,"converged":true,"exploded":false}	NA	12496	9.9777e-01
CPNE3	-1.9164e-04	2.2443e-03	-8.5388e-02	9.3195e-01	{"n_iterations":3,"converged":true,"exploded":false}	NA	3488	9.9777e-01
PPT1	-5.1375e-04	6.0167e-03	-8.5388e-02	9.3195e-01	{"n_iterations":3,"converged":true,"exploded":false}	NA	12446	9.9777e-01
ASS1	-7.9058e-04	9.2749e-03	-8.5238e-02	9.3207e-01	{"n_iterations":3,"converged":true,"exploded":false}	NA	1157	9.9777e-01
PPP1R27	1.0842e-03	1.2722e-02	8.5219e-02	9.3209e-01	{"n_iterations":3,"converged":true,"exploded":false}	NA	12396	9.9777e-01
OR6K3	-1.2328e-03	1.4479e-02	-8.5143e-02	9.3215e-01	{"n_iterations":3,"converged":true,"exploded":false}	NA	11149	9.9777e-01
VAX2	6.0870e-04	7.1630e-03	8.4978e-02	9.3228e-01	{"n_iterations":3,"converged":true,"exploded":false}	NA	17618	9.9777e-01
CLEC4M	-1.0510e-04	1.2386e-03	-8.4858e-02	9.3237e-01	{"n_iterations":3,"converged":true,"exploded":false}	NA	3160	9.9777e-01
H4C13	1.2383e-04	1.4636e-03	8.4605e-02	9.3258e-01	{"n_iterations":3,"converged":true,"exploded":false}	NA	6718	9.9777e-01
UGT2A3	-3.9196e-04	4.6367e-03	-8.4534e-02	9.3263e-01	{"n_iterations":3,"converged":true,"exploded":false}	NA	17424	9.9777e-01
CNOT10	5.6439e-04	6.6767e-03	8.4532e-02	9.3263e-01	{"n_iterations":3,"converged":true,"exploded":false}	NA	3271	9.9777e-01
THG1L	-1.1642e-04	1.3773e-03	-8.4525e-02	9.3264e-01	{"n_iterations":3,"converged":true,"exploded":false}	NA	16234	9.9777e-01
ASMTL	-1.2538e-04	1.4855e-03	-8.4403e-02	9.3274e-01	{"n_iterations":3,"converged":true,"exploded":false}	NA	1143	9.9777e-01
GRXCR1	-1.0386e-03	1.2310e-02	-8.4373e-02	9.3276e-01	{"n_iterations":3,"converged":true,"exploded":false}	NA	6538	9.9777e-01
ZNF558	1.0218e-03	1.2121e-02	8.4302e-02	9.3282e-01	{"n_iterations":3,"converged":true,"exploded":false}	NA	18494	9.9777e-01
MIDEAS	-3.6894e-04	4.3867e-03	-8.4103e-02	9.3297e-01	{"n_iterations":3,"converged":true,"exploded":false}	NA	9381	9.9777e-01
VCPIP1	8.6778e-04	1.0323e-02	8.4059e-02	9.3301e-01	{"n_iterations":3,"converged":true,"exploded":false}	NA	17624	9.9777e-01
RAB36	5.7611e-05	6.8572e-04	8.4016e-02	9.3304e-01	{"n_iterations":3,"converged":true,"exploded":false}	NA	12993	9.9777e-01
GRAP2	2.1446e-04	2.5541e-03	8.3969e-02	9.3308e-01	{"n_iterations":2,"converged":true,"exploded":false}	NA	6478	9.9777e-01
FAM47E-STBD1	-2.9793e-04	3.5486e-03	-8.3959e-02	9.3309e-01	{"n_iterations":3,"converged":true,"exploded":false}	NA	5314	9.9777e-01
RECK	-9.1568e-05	1.0907e-03	-8.3955e-02	9.3309e-01	{"n_iterations":3,"converged":true,"exploded":false}	NA	13285	9.9777e-01
BACH2	4.4711e-04	5.3258e-03	8.3953e-02	9.3309e-01	{"n_iterations":3,"converged":true,"exploded":false}	NA	1393	9.9777e-01
PRAMEF2	-8.2091e-05	9.7907e-04	-8.3845e-02	9.3318e-01	{"n_iterations":3,"converged":true,"exploded":false}	NA	12469	9.9777e-01
GMEB1	-4.7957e-04	5.7301e-03	-8.3693e-02	9.3330e-01	{"n_iterations":3,"converged":true,"exploded":false}	NA	6215	9.9777e-01
FXYD1	3.6780e-04	4.3947e-03	8.3691e-02	9.3330e-01	{"n_iterations":3,"converged":true,"exploded":false}	NA	5830	9.9777e-01
PUS1	-5.2323e-04	6.2537e-03	-8.3668e-02	9.3332e-01	{"n_iterations":3,"converged":true,"exploded":false}	NA	12892	9.9777e-01
UPF3A	-1.8219e-04	2.1783e-03	-8.3642e-02	9.3334e-01	{"n_iterations":3,"converged":true,"exploded":false}	NA	17476	9.9777e-01
CDR2L	7.0239e-04	8.3987e-03	8.3631e-02	9.3335e-01	{"n_iterations":3,"converged":true,"exploded":false}	NA	2718	9.9777e-01
DOCK3	-6.7451e-04	8.0725e-03	-8.3556e-02	9.3341e-01	{"n_iterations":3,"converged":true,"exploded":false}	NA	4400	9.9777e-01
NAALAD2	1.2332e-04	1.4761e-03	8.3545e-02	9.3342e-01	{"n_iterations":2,"converged":true,"exploded":false}	NA	9987	9.9777e-01
TLE2	4.6218e-04	5.5357e-03	8.3490e-02	9.3346e-01	{"n_iterations":3,"converged":true,"exploded":false}	NA	16328	9.9777e-01
RHBDD3	-3.0216e-04	3.6198e-03	-8.3473e-02	9.3348e-01	{"n_iterations":3,"converged":true,"exploded":false}	NA	13412	9.9777e-01
KITLG	-6.7344e-04	8.0692e-03	-8.3458e-02	9.3349e-01	{"n_iterations":3,"converged":true,"exploded":false}	NA	8044	9.9777e-01
TBCEL-TECTA	-1.8527e-03	2.2212e-02	-8.3410e-02	9.3353e-01	{"n_iterations":3,"converged":true,"exploded":false}	NA	15967	9.9777e-01
ELFN2	-7.6971e-04	9.2412e-03	-8.3291e-02	9.3362e-01	{"n_iterations":3,"converged":true,"exploded":false}	NA	4803	9.9777e-01
MOGS	1.0159e-03	1.2198e-02	8.3284e-02	9.3363e-01	{"n_iterations":3,"converged":true,"exploded":false}	NA	9509	9.9777e-01
USO1	-1.0661e-03	1.2800e-02	-8.3284e-02	9.3363e-01	{"n_iterations":3,"converged":true,"exploded":false}	NA	17519	9.9777e-01
LGI1	3.7702e-04	4.5295e-03	8.3237e-02	9.3366e-01	{"n_iterations":3,"converged":true,"exploded":false}	NA	8511	9.9777e-01
DUOXA1	2.8413e-04	3.4178e-03	8.3134e-02	9.3374e-01	{"n_iterations":3,"converged":true,"exploded":false}	NA	4518	9.9777e-01
POMT2	-1.5694e-04	1.8880e-03	-8.3125e-02	9.3375e-01	{"n_iterations":3,"converged":true,"exploded":false}	NA	12270	9.9777e-01
TEX13D	-2.9287e-04	3.5266e-03	-8.3044e-02	9.3382e-01	{"n_iterations":3,"converged":true,"exploded":false}	NA	16127	9.9777e-01
ABI1	-4.5835e-04	5.5226e-03	-8.2997e-02	9.3385e-01	{"n_iterations":3,"converged":true,"exploded":false}	NA	98	9.9777e-01
DGKE	4.8518e-04	5.8511e-03	8.2922e-02	9.3391e-01	{"n_iterations":3,"converged":true,"exploded":false}	NA	4158	9.9777e-01
FRG1	1.4257e-04	1.7197e-03	8.2906e-02	9.3393e-01	{"n_iterations":3,"converged":true,"exploded":false}	NA	5757	9.9777e-01
MDK	1.4194e-03	1.7129e-02	8.2863e-02	9.3396e-01	{"n_iterations":3,"converged":true,"exploded":false}	NA	9195	9.9777e-01
NAT9	3.4006e-04	4.1041e-03	8.2859e-02	9.3396e-01	{"n_iterations":3,"converged":true,"exploded":false}	NA	10044	9.9777e-01
SLC2A9	-8.0179e-05	9.6787e-04	-8.2841e-02	9.3398e-01	{"n_iterations":3,"converged":true,"exploded":false}	NA	14708	9.9777e-01
B4GALNT4	-4.8953e-04	5.9134e-03	-8.2784e-02	9.3402e-01	{"n_iterations":3,"converged":true,"exploded":false}	NA	1375	9.9777e-01
HLA-DRB1	1.1540e-05	1.3949e-04	8.2733e-02	9.3406e-01	{"n_iterations":3,"converged":true,"exploded":false}	NA	6945	9.9777e-01
OSR1	-1.2260e-03	1.4829e-02	-8.2677e-02	9.3411e-01	{"n_iterations":3,"converged":true,"exploded":false}	NA	11239	9.9777e-01
RAB3GAP2	1.2463e-04	1.5079e-03	8.2649e-02	9.3413e-01	{"n_iterations":3,"converged":true,"exploded":false}	NA	13003	9.9777e-01
ATG10	-7.1694e-04	8.6810e-03	-8.2587e-02	9.3418e-01	{"n_iterations":3,"converged":true,"exploded":false}	NA	1187	9.9777e-01
GLIS2	8.7936e-04	1.0651e-02	8.2561e-02	9.3420e-01	{"n_iterations":3,"converged":true,"exploded":false}	NA	6178	9.9777e-01
AQR	6.0940e-04	7.3862e-03	8.2505e-02	9.3425e-01	{"n_iterations":3,"converged":true,"exploded":false}	NA	895	9.9777e-01
SNN	-9.7436e-04	1.1811e-02	-8.2496e-02	9.3425e-01	{"n_iterations":3,"converged":true,"exploded":false}	NA	15068	9.9777e-01
UBE2W	4.3264e-04	5.2467e-03	8.2460e-02	9.3428e-01	{"n_iterations":3,"converged":true,"exploded":false}	NA	17344	9.9777e-01
KIFC3	3.1391e-04	3.8076e-03	8.2442e-02	9.3430e-01	{"n_iterations":3,"converged":true,"exploded":false}	NA	8030	9.9777e-01
EIF4ENIF1	-4.8967e-04	5.9430e-03	-8.2394e-02	9.3433e-01	{"n_iterations":3,"converged":true,"exploded":false}	NA	4776	9.9777e-01
MEF2A	4.9302e-04	5.9914e-03	8.2288e-02	9.3442e-01	{"n_iterations":3,"converged":true,"exploded":false}	NA	9241	9.9777e-01
SRRM5	5.2983e-04	6.4415e-03	8.2253e-02	9.3445e-01	{"n_iterations":3,"converged":true,"exploded":false}	NA	15439	9.9777e-01
IL20RA	4.0395e-04	4.9205e-03	8.2095e-02	9.3457e-01	{"n_iterations":3,"converged":true,"exploded":false}	NA	7425	9.9777e-01
MAPK7	-7.7335e-04	9.4244e-03	-8.2059e-02	9.3460e-01	{"n_iterations":3,"converged":true,"exploded":false}	NA	9056	9.9777e-01
POLR1H	-1.1504e-04	1.4037e-03	-8.1959e-02	9.3468e-01	{"n_iterations":3,"converged":true,"exploded":false}	NA	12233	9.9777e-01
CALD1	2.5417e-04	3.1077e-03	8.1789e-02	9.3481e-01	{"n_iterations":3,"converged":true,"exploded":false}	NA	2097	9.9777e-01
THOC1	4.8161e-04	5.8890e-03	8.1781e-02	9.3482e-01	{"n_iterations":3,"converged":true,"exploded":false}	NA	16237	9.9777e-01
SLC25A41	-1.7194e-04	2.1033e-03	-8.1746e-02	9.3485e-01	{"n_iterations":3,"converged":true,"exploded":false}	NA	14659	9.9777e-01
CTSG	-3.0004e-03	3.6720e-02	-8.1711e-02	9.3488e-01	{"n_iterations":3,"converged":true,"exploded":false}	NA	3729	9.9777e-01
GPRASP1	-9.0921e-04	1.1137e-02	-8.1640e-02	9.3493e-01	{"n_iterations":3,"converged":true,"exploded":false}	NA	6446	9.9777e-01
OR52B6	2.1006e-03	2.5741e-02	8.1604e-02	9.3496e-01	{"n_iterations":3,"converged":true,"exploded":false}	NA	11062	9.9777e-01
TRPC4AP	1.6909e-03	2.0776e-02	8.1390e-02	9.3513e-01	{"n_iterations":3,"converged":true,"exploded":false}	NA	17031	9.9777e-01
PKD1L3	-2.9768e-05	3.6604e-04	-8.1324e-02	9.3518e-01	{"n_iterations":3,"converged":true,"exploded":false}	NA	11960	9.9777e-01
MBTPS1	3.5375e-04	4.3505e-03	8.1314e-02	9.3519e-01	{"n_iterations":3,"converged":true,"exploded":false}	NA	9139	9.9777e-01
INTS4	2.4220e-04	2.9828e-03	8.1201e-02	9.3528e-01	{"n_iterations":3,"converged":true,"exploded":false}	NA	7548	9.9777e-01
MB	9.8046e-04	1.2090e-02	8.1093e-02	9.3537e-01	{"n_iterations":3,"converged":true,"exploded":false}	NA	9117	9.9777e-01
ULK4	-1.4036e-04	1.7309e-03	-8.1087e-02	9.3537e-01	{"n_iterations":3,"converged":true,"exploded":false}	NA	17447	9.9777e-01
AAK1	1.4440e-04	1.7830e-03	8.0992e-02	9.3545e-01	{"n_iterations":3,"converged":true,"exploded":false}	NA	15	9.9777e-01
EIF3J	-1.3830e-03	1.7103e-02	-8.0861e-02	9.3555e-01	{"n_iterations":3,"converged":true,"exploded":false}	NA	4761	9.9777e-01
TAOK1	3.8340e-04	4.7485e-03	8.0742e-02	9.3565e-01	{"n_iterations":3,"converged":true,"exploded":false}	NA	15870	9.9777e-01
SAXO1	6.8647e-05	8.5103e-04	8.0663e-02	9.3571e-01	{"n_iterations":3,"converged":true,"exploded":false}	NA	13997	9.9777e-01
TCEAL8	3.2095e-03	3.9818e-02	8.0604e-02	9.3576e-01	{"n_iterations":3,"converged":true,"exploded":false}	NA	16011	9.9777e-01
DAAM1	-4.6476e-04	5.7674e-03	-8.0585e-02	9.3577e-01	{"n_iterations":3,"converged":true,"exploded":false}	NA	3898	9.9777e-01
TRIM74	1.1916e-03	1.4800e-02	8.0512e-02	9.3583e-01	{"n_iterations":3,"converged":true,"exploded":false}	NA	16987	9.9777e-01
FN3KRP	4.5012e-04	5.5912e-03	8.0506e-02	9.3583e-01	{"n_iterations":3,"converged":true,"exploded":false}	NA	5663	9.9777e-01
LAMB3	-4.1311e-04	5.1336e-03	-8.0471e-02	9.3586e-01	{"n_iterations":3,"converged":true,"exploded":false}	NA	8367	9.9777e-01
UGDH	6.4867e-04	8.0834e-03	8.0247e-02	9.3604e-01	{"n_iterations":3,"converged":true,"exploded":false}	NA	17409	9.9777e-01
UXT	6.3069e-03	7.8638e-02	8.0201e-02	9.3608e-01	{"n_iterations":3,"converged":true,"exploded":false}	NA	17594	9.9777e-01
C1orf216	-6.8460e-04	8.5395e-03	-8.0169e-02	9.3610e-01	{"n_iterations":3,"converged":true,"exploded":false}	NA	1872	9.9777e-01
GPR18	1.7100e-03	2.1334e-02	8.0154e-02	9.3611e-01	{"n_iterations":3,"converged":true,"exploded":false}	NA	6405	9.9777e-01
SLC4A7	-3.7095e-04	4.6297e-03	-8.0124e-02	9.3614e-01	{"n_iterations":3,"converged":true,"exploded":false}	NA	14823	9.9777e-01
GPR63	-7.6547e-04	9.5546e-03	-8.0115e-02	9.3615e-01	{"n_iterations":3,"converged":true,"exploded":false}	NA	6433	9.9777e-01
ZP1	6.7855e-04	8.4700e-03	8.0112e-02	9.3615e-01	{"n_iterations":3,"converged":true,"exploded":false}	NA	18739	9.9777e-01
ETNPPL	-4.6052e-04	5.7590e-03	-7.9965e-02	9.3627e-01	{"n_iterations":3,"converged":true,"exploded":false}	NA	5062	9.9777e-01
ZNF316	-1.1940e-04	1.4938e-03	-7.9927e-02	9.3630e-01	{"n_iterations":2,"converged":true,"exploded":false}	NA	18341	9.9777e-01
TOMM40	-8.0959e-04	1.0130e-02	-7.9921e-02	9.3630e-01	{"n_iterations":3,"converged":true,"exploded":false}	NA	16770	9.9777e-01
MAP1LC3A	1.9415e-03	2.4296e-02	7.9910e-02	9.3631e-01	{"n_iterations":3,"converged":true,"exploded":false}	NA	9000	9.9777e-01
CFAP418	-8.0332e-04	1.0054e-02	-7.9901e-02	9.3632e-01	{"n_iterations":3,"converged":true,"exploded":false}	NA	2874	9.9777e-01
C17orf100	8.5060e-04	1.0648e-02	7.9880e-02	9.3633e-01	{"n_iterations":3,"converged":true,"exploded":false}	NA	1793	9.9777e-01
PTBP1	-3.5300e-04	4.4322e-03	-7.9645e-02	9.3652e-01	{"n_iterations":3,"converged":true,"exploded":false}	NA	12782	9.9777e-01
ZNF233	4.9757e-04	6.2580e-03	7.9510e-02	9.3663e-01	{"n_iterations":3,"converged":true,"exploded":false}	NA	18294	9.9777e-01
TNMD	-4.8551e-03	6.1135e-02	-7.9416e-02	9.3670e-01	{"n_iterations":4,"converged":true,"exploded":false}	NA	16732	9.9777e-01
POTEI	1.1456e-04	1.4426e-03	7.9414e-02	9.3670e-01	{"n_iterations":3,"converged":true,"exploded":false}	NA	12292	9.9777e-01
ZNF467	-2.6466e-04	3.3416e-03	-7.9204e-02	9.3687e-01	{"n_iterations":3,"converged":true,"exploded":false}	NA	18430	9.9777e-01
FAM120AOS	1.9750e-04	2.4951e-03	7.9157e-02	9.3691e-01	{"n_iterations":3,"converged":true,"exploded":false}	NA	5193	9.9777e-01
CFL1	5.4219e-04	6.8514e-03	7.9135e-02	9.3693e-01	{"n_iterations":3,"converged":true,"exploded":false}	NA	2909	9.9777e-01
SH2D3C	-4.0703e-04	5.1456e-03	-7.9103e-02	9.3695e-01	{"n_iterations":3,"converged":true,"exploded":false}	NA	14369	9.9777e-01
HNRNPCL1	-2.1231e-04	2.6846e-03	-7.9085e-02	9.3696e-01	{"n_iterations":2,"converged":true,"exploded":false}	NA	7000	9.9777e-01
TBCD	1.2146e-04	1.5378e-03	7.8980e-02	9.3705e-01	{"n_iterations":3,"converged":true,"exploded":false}	NA	15964	9.9777e-01
TPPP2	-8.3191e-05	1.0537e-03	-7.8952e-02	9.3707e-01	{"n_iterations":3,"converged":true,"exploded":false}	NA	16835	9.9777e-01
NDUFA6	-2.7937e-04	3.5407e-03	-7.8903e-02	9.3711e-01	{"n_iterations":2,"converged":true,"exploded":false}	NA	10141	9.9777e-01
LRRC52	-1.1912e-03	1.5100e-02	-7.8883e-02	9.3713e-01	{"n_iterations":3,"converged":true,"exploded":false}	NA	8747	9.9777e-01
LHB	5.8170e-04	7.3958e-03	7.8653e-02	9.3731e-01	{"n_iterations":2,"converged":true,"exploded":false}	NA	8520	9.9777e-01
CPLX1	-3.0634e-04	3.8963e-03	-7.8626e-02	9.3733e-01	{"n_iterations":2,"converged":true,"exploded":false}	NA	3479	9.9777e-01
ADHFE1	-6.4691e-04	8.2296e-03	-7.8607e-02	9.3735e-01	{"n_iterations":3,"converged":true,"exploded":false}	NA	355	9.9777e-01
TNRC6C	-3.3953e-04	4.3248e-03	-7.8508e-02	9.3742e-01	{"n_iterations":3,"converged":true,"exploded":false}	NA	16751	9.9777e-01
DPCD	1.9134e-04	2.4377e-03	7.8491e-02	9.3744e-01	{"n_iterations":2,"converged":true,"exploded":false}	NA	4422	9.9777e-01
COL15A1	-1.8746e-04	2.3885e-03	-7.8484e-02	9.3744e-01	{"n_iterations":3,"converged":true,"exploded":false}	NA	3335	9.9777e-01
ZFP42	4.0179e-04	5.1208e-03	7.8464e-02	9.3746e-01	{"n_iterations":3,"converged":true,"exploded":false}	NA	18152	9.9777e-01
RNPEP	-4.5870e-04	5.8499e-03	-7.8412e-02	9.3750e-01	{"n_iterations":3,"converged":true,"exploded":false}	NA	13623	9.9777e-01
RNF11	-2.5498e-03	3.2564e-02	-7.8300e-02	9.3759e-01	{"n_iterations":3,"converged":true,"exploded":false}	NA	13535	9.9777e-01
SFTPA2	1.1934e-04	1.5256e-03	7.8222e-02	9.3765e-01	{"n_iterations":3,"converged":true,"exploded":false}	NA	14329	9.9777e-01
H1-3	2.2871e-04	2.9248e-03	7.8197e-02	9.3767e-01	{"n_iterations":3,"converged":true,"exploded":false}	NA	6651	9.9777e-01
HECW1	4.0710e-04	5.2120e-03	7.8108e-02	9.3774e-01	{"n_iterations":3,"converged":true,"exploded":false}	NA	6838	9.9777e-01
SMTNL1	5.5645e-04	7.1249e-03	7.8099e-02	9.3775e-01	{"n_iterations":3,"converged":true,"exploded":false}	NA	15035	9.9777e-01
CLEC18A	-1.0389e-04	1.3306e-03	-7.8080e-02	9.3776e-01	{"n_iterations":2,"converged":true,"exploded":false}	NA	3142	9.9777e-01
PSG7	-1.0584e-04	1.3561e-03	-7.8044e-02	9.3779e-01	{"n_iterations":2,"converged":true,"exploded":false}	NA	12715	9.9777e-01
SLC26A1	3.0125e-04	3.8605e-03	7.8035e-02	9.3780e-01	{"n_iterations":3,"converged":true,"exploded":false}	NA	14671	9.9777e-01
DLL4	1.8105e-03	2.3247e-02	7.7883e-02	9.3792e-01	{"n_iterations":3,"converged":true,"exploded":false}	NA	4260	9.9777e-01
SYNE2	7.9508e-05	1.0212e-03	7.7858e-02	9.3794e-01	{"n_iterations":3,"converged":true,"exploded":false}	NA	15754	9.9777e-01
CA8	1.4261e-04	1.8377e-03	7.7600e-02	9.3815e-01	{"n_iterations":3,"converged":true,"exploded":false}	NA	2034	9.9777e-01
EPPIN-WFDC6	-6.7005e-04	8.6416e-03	-7.7538e-02	9.3820e-01	{"n_iterations":3,"converged":true,"exploded":false}	NA	4959	9.9777e-01
HELZ	-1.0923e-04	1.4090e-03	-7.7520e-02	9.3821e-01	{"n_iterations":2,"converged":true,"exploded":false}	NA	6845	9.9777e-01
NAGPA	-4.9147e-04	6.3473e-03	-7.7429e-02	9.3828e-01	{"n_iterations":3,"converged":true,"exploded":false}	NA	10007	9.9777e-01
CADPS	-4.7071e-04	6.0797e-03	-7.7422e-02	9.3829e-01	{"n_iterations":3,"converged":true,"exploded":false}	NA	2086	9.9777e-01
POGLUT2	1.3021e-03	1.6825e-02	7.7392e-02	9.3831e-01	{"n_iterations":3,"converged":true,"exploded":false}	NA	12201	9.9777e-01
NEMP1	-3.7539e-04	4.8522e-03	-7.7364e-02	9.3833e-01	{"n_iterations":3,"converged":true,"exploded":false}	NA	10221	9.9777e-01
TAAR1	8.0456e-04	1.0401e-02	7.7350e-02	9.3834e-01	{"n_iterations":3,"converged":true,"exploded":false}	NA	15802	9.9777e-01
AQP11	-2.9222e-04	3.7797e-03	-7.7312e-02	9.3838e-01	{"n_iterations":2,"converged":true,"exploded":false}	NA	884	9.9777e-01
ABCB6	3.0639e-04	3.9635e-03	7.7303e-02	9.3838e-01	{"n_iterations":3,"converged":true,"exploded":false}	NA	47	9.9777e-01
OASL	6.1845e-04	8.0075e-03	7.7234e-02	9.3844e-01	{"n_iterations":3,"converged":true,"exploded":false}	NA	10752	9.9777e-01
CNNM2	-1.8737e-04	2.4274e-03	-7.7187e-02	9.3847e-01	{"n_iterations":2,"converged":true,"exploded":false}	NA	3267	9.9777e-01
HM13	-5.4574e-04	7.0761e-03	-7.7124e-02	9.3852e-01	{"n_iterations":3,"converged":true,"exploded":false}	NA	6954	9.9777e-01
ZMAT4	-3.4900e-04	4.5259e-03	-7.7112e-02	9.3853e-01	{"n_iterations":3,"converged":true,"exploded":false}	NA	18205	9.9777e-01
EIF3F	-9.4895e-05	1.2319e-03	-7.7030e-02	9.3860e-01	{"n_iterations":3,"converged":true,"exploded":false}	NA	4757	9.9777e-01
TEX261	2.0611e-04	2.6784e-03	7.6950e-02	9.3866e-01	{"n_iterations":2,"converged":true,"exploded":false}	NA	16134	9.9777e-01
MED16	2.7017e-04	3.5120e-03	7.6926e-02	9.3868e-01	{"n_iterations":3,"converged":true,"exploded":false}	NA	9219	9.9777e-01
TBC1D24	3.3360e-04	4.3423e-03	7.6827e-02	9.3876e-01	{"n_iterations":3,"converged":true,"exploded":false}	NA	15940	9.9777e-01
LMTK3	1.1361e-03	1.4796e-02	7.6784e-02	9.3880e-01	{"n_iterations":3,"converged":true,"exploded":false}	NA	8625	9.9777e-01
ZNF267	5.9109e-04	7.7009e-03	7.6755e-02	9.3882e-01	{"n_iterations":3,"converged":true,"exploded":false}	NA	18313	9.9777e-01
MAB21L3	-3.4320e-04	4.4733e-03	-7.6721e-02	9.3885e-01	{"n_iterations":3,"converged":true,"exploded":false}	NA	8901	9.9777e-01
ADAMTSL1	-2.4821e-04	3.2546e-03	-7.6264e-02	9.3921e-01	{"n_iterations":3,"converged":true,"exploded":false}	NA	289	9.9777e-01
PKNOX2	7.8960e-04	1.0367e-02	7.6168e-02	9.3929e-01	{"n_iterations":3,"converged":true,"exploded":false}	NA	11978	9.9777e-01
SULT2A1	5.9550e-04	7.8214e-03	7.6137e-02	9.3931e-01	{"n_iterations":3,"converged":true,"exploded":false}	NA	15681	9.9777e-01
IFT74	-1.8981e-04	2.5012e-03	-7.5888e-02	9.3951e-01	{"n_iterations":3,"converged":true,"exploded":false}	NA	7322	9.9777e-01
CTSK	-7.4208e-04	9.7834e-03	-7.5851e-02	9.3954e-01	{"n_iterations":3,"converged":true,"exploded":false}	NA	3731	9.9777e-01
BSDC1	6.8563e-04	9.0484e-03	7.5774e-02	9.3960e-01	{"n_iterations":3,"converged":true,"exploded":false}	NA	1665	9.9777e-01
CYC1	1.4397e-03	1.9006e-02	7.5748e-02	9.3962e-01	{"n_iterations":3,"converged":true,"exploded":false}	NA	3816	9.9777e-01
ZNF799	-2.9353e-04	3.8869e-03	-7.5519e-02	9.3980e-01	{"n_iterations":3,"converged":true,"exploded":false}	NA	18680	9.9777e-01
NEBL	9.1976e-05	1.2195e-03	7.5421e-02	9.3988e-01	{"n_iterations":3,"converged":true,"exploded":false}	NA	10180	9.9777e-01
FMC1-LUC7L2	1.5989e-03	2.1224e-02	7.5335e-02	9.3995e-01	{"n_iterations":3,"converged":true,"exploded":false}	NA	5647	9.9777e-01
AHSG	-4.1308e-04	5.4880e-03	-7.5269e-02	9.4000e-01	{"n_iterations":3,"converged":true,"exploded":false}	NA	462	9.9777e-01
BUB1B	7.0003e-05	9.3074e-04	7.5213e-02	9.4005e-01	{"n_iterations":3,"converged":true,"exploded":false}	NA	1710	9.9777e-01
ESRRB	-3.3658e-04	4.4832e-03	-7.5076e-02	9.4015e-01	{"n_iterations":3,"converged":true,"exploded":false}	NA	5045	9.9777e-01
GP1BA	8.2752e-05	1.1031e-03	7.5021e-02	9.4020e-01	{"n_iterations":2,"converged":true,"exploded":false}	NA	6323	9.9777e-01
A3GALT2	4.8005e-04	6.4067e-03	7.4930e-02	9.4027e-01	{"n_iterations":3,"converged":true,"exploded":false}	NA	4	9.9777e-01
PRPF3	7.2703e-04	9.7070e-03	7.4897e-02	9.4030e-01	{"n_iterations":3,"converged":true,"exploded":false}	NA	12605	9.9777e-01
RFTN2	-4.1395e-04	5.5298e-03	-7.4858e-02	9.4033e-01	{"n_iterations":3,"converged":true,"exploded":false}	NA	13356	9.9777e-01
COL1A2	2.3215e-04	3.1164e-03	7.4493e-02	9.4062e-01	{"n_iterations":3,"converged":true,"exploded":false}	NA	3341	9.9777e-01
SEC13	6.8288e-04	9.1802e-03	7.4386e-02	9.4070e-01	{"n_iterations":3,"converged":true,"exploded":false}	NA	14131	9.9777e-01
DXO	2.8726e-04	3.8708e-03	7.4212e-02	9.4084e-01	{"n_iterations":3,"converged":true,"exploded":false}	NA	4554	9.9777e-01
RPL36A	3.5351e-04	4.7637e-03	7.4208e-02	9.4084e-01	{"n_iterations":3,"converged":true,"exploded":false}	NA	13701	9.9777e-01
RBIS	1.0475e-03	1.4122e-02	7.4175e-02	9.4087e-01	{"n_iterations":3,"converged":true,"exploded":false}	NA	13186	9.9777e-01
HSF2	-1.3584e-03	1.8343e-02	-7.4055e-02	9.4097e-01	{"n_iterations":3,"converged":true,"exploded":false}	NA	7137	9.9777e-01
SOCS2	-9.8440e-04	1.3312e-02	-7.3949e-02	9.4105e-01	{"n_iterations":3,"converged":true,"exploded":false}	NA	15135	9.9777e-01
FMO1	8.7481e-04	1.1839e-02	7.3894e-02	9.4110e-01	{"n_iterations":3,"converged":true,"exploded":false}	NA	5653	9.9777e-01
LYPD3	4.0027e-04	5.4228e-03	7.3813e-02	9.4116e-01	{"n_iterations":3,"converged":true,"exploded":false}	NA	8866	9.9777e-01
MFSD11	7.6682e-04	1.0390e-02	7.3804e-02	9.4117e-01	{"n_iterations":3,"converged":true,"exploded":false}	NA	9325	9.9777e-01
ARHGAP19-SLIT1	9.6506e-05	1.3085e-03	7.3751e-02	9.4121e-01	{"n_iterations":2,"converged":true,"exploded":false}	NA	933	9.9777e-01
TRIM73	-1.6093e-04	2.1827e-03	-7.3728e-02	9.4123e-01	{"n_iterations":3,"converged":true,"exploded":false}	NA	16986	9.9777e-01
CPOX	-3.8469e-04	5.2208e-03	-7.3684e-02	9.4126e-01	{"n_iterations":3,"converged":true,"exploded":false}	NA	3496	9.9777e-01
RPS6KB2	9.2939e-05	1.2654e-03	7.3446e-02	9.4145e-01	{"n_iterations":3,"converged":true,"exploded":false}	NA	13773	9.9777e-01
MCC	1.9951e-04	2.7172e-03	7.3425e-02	9.4147e-01	{"n_iterations":3,"converged":true,"exploded":false}	NA	9148	9.9777e-01
IFNAR2	9.7679e-05	1.3306e-03	7.3410e-02	9.4148e-01	{"n_iterations":3,"converged":true,"exploded":false}	NA	7298	9.9777e-01
SCAMP4	3.4579e-04	4.7167e-03	7.3312e-02	9.4156e-01	{"n_iterations":3,"converged":true,"exploded":false}	NA	14019	9.9777e-01
ARSK	3.5258e-04	4.8098e-03	7.3304e-02	9.4156e-01	{"n_iterations":3,"converged":true,"exploded":false}	NA	1086	9.9777e-01
SLC38A8	1.0580e-04	1.4436e-03	7.3292e-02	9.4157e-01	{"n_iterations":2,"converged":true,"exploded":false}	NA	14773	9.9777e-01
PLA2G12A	1.6490e-04	2.2501e-03	7.3285e-02	9.4158e-01	{"n_iterations":3,"converged":true,"exploded":false}	NA	11985	9.9777e-01
UBR3	-5.6077e-04	7.6526e-03	-7.3278e-02	9.4159e-01	{"n_iterations":3,"converged":true,"exploded":false}	NA	17371	9.9777e-01
CPAMD8	8.8273e-05	1.2068e-03	7.3148e-02	9.4169e-01	{"n_iterations":2,"converged":true,"exploded":false}	NA	3467	9.9777e-01
STXBP3	-3.0751e-04	4.2055e-03	-7.3120e-02	9.4171e-01	{"n_iterations":2,"converged":true,"exploded":false}	NA	15649	9.9777e-01
PLPP1	9.7898e-04	1.3389e-02	7.3117e-02	9.4171e-01	{"n_iterations":3,"converged":true,"exploded":false}	NA	12104	9.9777e-01
GPR39	-6.5257e-04	8.9302e-03	-7.3075e-02	9.4175e-01	{"n_iterations":3,"converged":true,"exploded":false}	NA	6424	9.9777e-01
OSBPL10	-1.1522e-04	1.5773e-03	-7.3047e-02	9.4177e-01	{"n_iterations":3,"converged":true,"exploded":false}	NA	11220	9.9777e-01
MMEL1	-4.4407e-04	6.0814e-03	-7.3020e-02	9.4179e-01	{"n_iterations":3,"converged":true,"exploded":false}	NA	9455	9.9777e-01
EIF4E	-4.9311e-04	6.7569e-03	-7.2979e-02	9.4182e-01	{"n_iterations":2,"converged":true,"exploded":false}	NA	4769	9.9777e-01
ESPNL	1.4870e-04	2.0404e-03	7.2876e-02	9.4190e-01	{"n_iterations":3,"converged":true,"exploded":false}	NA	5039	9.9777e-01
FAM83A	6.4703e-05	8.8911e-04	7.2773e-02	9.4199e-01	{"n_iterations":2,"converged":true,"exploded":false}	NA	5337	9.9777e-01
GSTO1	3.6639e-04	5.0428e-03	7.2656e-02	9.4208e-01	{"n_iterations":3,"converged":true,"exploded":false}	NA	6571	9.9777e-01
TNXB	-6.4690e-05	8.9110e-04	-7.2596e-02	9.4213e-01	{"n_iterations":3,"converged":true,"exploded":false}	NA	16756	9.9777e-01
BCLAF1	-5.8820e-04	8.1034e-03	-7.2586e-02	9.4214e-01	{"n_iterations":3,"converged":true,"exploded":false}	NA	1481	9.9777e-01
DNAH14	-5.5456e-05	7.6460e-04	-7.2530e-02	9.4218e-01	{"n_iterations":3,"converged":true,"exploded":false}	NA	4308	9.9777e-01
TBC1D9	-5.5960e-04	7.7187e-03	-7.2500e-02	9.4220e-01	{"n_iterations":3,"converged":true,"exploded":false}	NA	15958	9.9777e-01
ACCSL	6.6853e-04	9.2264e-03	7.2458e-02	9.4224e-01	{"n_iterations":3,"converged":true,"exploded":false}	NA	142	9.9777e-01
S100A10	9.5514e-04	1.3183e-02	7.2453e-02	9.4224e-01	{"n_iterations":3,"converged":true,"exploded":false}	NA	13908	9.9777e-01
GTF2H2	8.4979e-04	1.1731e-02	7.2437e-02	9.4225e-01	{"n_iterations":3,"converged":true,"exploded":false}	NA	6588	9.9777e-01
ZC3H18	-3.6998e-04	5.1082e-03	-7.2428e-02	9.4226e-01	{"n_iterations":3,"converged":true,"exploded":false}	NA	18074	9.9777e-01
ARHGEF6	-8.9354e-04	1.2344e-02	-7.2386e-02	9.4230e-01	{"n_iterations":3,"converged":true,"exploded":false}	NA	986	9.9777e-01
CATSPERD	3.7082e-04	5.1275e-03	7.2320e-02	9.4235e-01	{"n_iterations":3,"converged":true,"exploded":false}	NA	2221	9.9777e-01
FOXB1	2.3261e-03	3.2178e-02	7.2287e-02	9.4237e-01	{"n_iterations":3,"converged":true,"exploded":false}	NA	5693	9.9777e-01
HSD17B14	-1.4799e-04	2.0475e-03	-7.2276e-02	9.4238e-01	{"n_iterations":3,"converged":true,"exploded":false}	NA	7124	9.9777e-01
NR1H3	-2.1659e-04	2.9999e-03	-7.2201e-02	9.4244e-01	{"n_iterations":2,"converged":true,"exploded":false}	NA	10540	9.9777e-01
MAP2K4	-1.0191e-03	1.4118e-02	-7.2187e-02	9.4245e-01	{"n_iterations":3,"converged":true,"exploded":false}	NA	9009	9.9777e-01
C1orf232	1.5696e-03	2.1812e-02	7.1960e-02	9.4263e-01	{"n_iterations":3,"converged":true,"exploded":false}	NA	1874	9.9777e-01
DNAJC16	2.3929e-04	3.3288e-03	7.1883e-02	9.4269e-01	{"n_iterations":3,"converged":true,"exploded":false}	NA	4345	9.9777e-01
S100A7A	-1.8084e-04	2.5165e-03	-7.1862e-02	9.4271e-01	{"n_iterations":2,"converged":true,"exploded":false}	NA	13920	9.9777e-01
ZNF518B	-2.6512e-04	3.6903e-03	-7.1843e-02	9.4273e-01	{"n_iterations":3,"converged":true,"exploded":false}	NA	18467	9.9777e-01
WWC2	2.9182e-04	4.0716e-03	7.1672e-02	9.4286e-01	{"n_iterations":3,"converged":true,"exploded":false}	NA	17899	9.9777e-01
LINS1	-3.7265e-04	5.2031e-03	-7.1620e-02	9.4290e-01	{"n_iterations":3,"converged":true,"exploded":false}	NA	8577	9.9777e-01
SLC34A3	-9.0220e-05	1.2623e-03	-7.1475e-02	9.4302e-01	{"n_iterations":3,"converged":true,"exploded":false}	NA	14725	9.9777e-01
ENTPD7	4.8494e-04	6.7887e-03	7.1433e-02	9.4305e-01	{"n_iterations":3,"converged":true,"exploded":false}	NA	4907	9.9777e-01
ZBTB3	-1.0739e-03	1.5058e-02	-7.1320e-02	9.4314e-01	{"n_iterations":3,"converged":true,"exploded":false}	NA	18035	9.9777e-01
ST3GAL5	-1.3840e-04	1.9427e-03	-7.1241e-02	9.4321e-01	{"n_iterations":2,"converged":true,"exploded":false}	NA	15500	9.9777e-01
SIT1	1.3213e-03	1.8550e-02	7.1232e-02	9.4321e-01	{"n_iterations":3,"converged":true,"exploded":false}	NA	14493	9.9777e-01
TXNDC12	5.5933e-04	7.8667e-03	7.1100e-02	9.4332e-01	{"n_iterations":3,"converged":true,"exploded":false}	NA	17257	9.9777e-01
TAGLN3	-1.3789e-03	1.9434e-02	-7.0952e-02	9.4344e-01	{"n_iterations":3,"converged":true,"exploded":false}	NA	15859	9.9777e-01
IFITM1	9.0191e-04	1.2715e-02	7.0932e-02	9.4345e-01	{"n_iterations":3,"converged":true,"exploded":false}	NA	7279	9.9777e-01
TMED4	-1.0913e-03	1.5389e-02	-7.0917e-02	9.4346e-01	{"n_iterations":3,"converged":true,"exploded":false}	NA	16397	9.9777e-01
MACROD2	8.7040e-05	1.2277e-03	7.0898e-02	9.4348e-01	{"n_iterations":3,"converged":true,"exploded":false}	NA	8908	9.9777e-01
TNFAIP8L2	-1.7599e-03	2.4837e-02	-7.0857e-02	9.4351e-01	{"n_iterations":3,"converged":true,"exploded":false}	NA	16688	9.9777e-01
CRPPA	2.0035e-04	2.8283e-03	7.0839e-02	9.4353e-01	{"n_iterations":3,"converged":true,"exploded":false}	NA	3577	9.9777e-01
NHP2	1.0110e-03	1.4307e-02	7.0662e-02	9.4367e-01	{"n_iterations":3,"converged":true,"exploded":false}	NA	10297	9.9777e-01
FADS1	8.4215e-04	1.1961e-02	7.0408e-02	9.4387e-01	{"n_iterations":3,"converged":true,"exploded":false}	NA	5162	9.9777e-01
KIR3DL3	8.5668e-05	1.2171e-03	7.0386e-02	9.4389e-01	{"n_iterations":2,"converged":true,"exploded":false}	NA	8037	9.9777e-01
UGT2B11	-8.5649e-05	1.2182e-03	-7.0309e-02	9.4395e-01	{"n_iterations":3,"converged":true,"exploded":false}	NA	17426	9.9777e-01
JKAMP	4.5993e-04	6.5513e-03	7.0205e-02	9.4403e-01	{"n_iterations":3,"converged":true,"exploded":false}	NA	7738	9.9777e-01
KCNE1	-3.7846e-04	5.3950e-03	-7.0151e-02	9.4407e-01	{"n_iterations":3,"converged":true,"exploded":false}	NA	7820	9.9777e-01
PRTG	7.6285e-05	1.0879e-03	7.0119e-02	9.4410e-01	{"n_iterations":2,"converged":true,"exploded":false}	NA	12689	9.9777e-01
PEDS1	4.5437e-04	6.4834e-03	7.0082e-02	9.4413e-01	{"n_iterations":3,"converged":true,"exploded":false}	NA	11695	9.9777e-01
CD300A	2.0795e-04	2.9682e-03	7.0060e-02	9.4415e-01	{"n_iterations":3,"converged":true,"exploded":false}	NA	2539	9.9777e-01
MYO9B	8.7287e-05	1.2484e-03	6.9921e-02	9.4426e-01	{"n_iterations":2,"converged":true,"exploded":false}	NA	9938	9.9777e-01
TACO1	9.4355e-04	1.3501e-02	6.9889e-02	9.4428e-01	{"n_iterations":3,"converged":true,"exploded":false}	NA	15817	9.9777e-01
PCDHB8	-8.0753e-05	1.1556e-03	-6.9879e-02	9.4429e-01	{"n_iterations":2,"converged":true,"exploded":false}	NA	11521	9.9777e-01
LTC4S	2.4208e-04	3.4660e-03	6.9844e-02	9.4432e-01	{"n_iterations":3,"converged":true,"exploded":false}	NA	8824	9.9777e-01
FBXO42	1.0050e-03	1.4408e-02	6.9749e-02	9.4439e-01	{"n_iterations":3,"converged":true,"exploded":false}	NA	5452	9.9777e-01
DYNC1I2	-5.6953e-04	8.1665e-03	-6.9740e-02	9.4440e-01	{"n_iterations":3,"converged":true,"exploded":false}	NA	4561	9.9777e-01
C16orf96	2.8014e-04	4.0184e-03	6.9713e-02	9.4442e-01	{"n_iterations":3,"converged":true,"exploded":false}	NA	1792	9.9777e-01
OXT	-1.4630e-03	2.1022e-02	-6.9594e-02	9.4452e-01	{"n_iterations":3,"converged":true,"exploded":false}	NA	11289	9.9777e-01
MARCHF10	1.0691e-04	1.5362e-03	6.9592e-02	9.4452e-01	{"n_iterations":3,"converged":true,"exploded":false}	NA	9072	9.9777e-01
EFNB3	1.3073e-03	1.8851e-02	6.9348e-02	9.4471e-01	{"n_iterations":3,"converged":true,"exploded":false}	NA	4700	9.9777e-01
DEPDC7	2.2651e-04	3.2716e-03	6.9236e-02	9.4480e-01	{"n_iterations":3,"converged":true,"exploded":false}	NA	4133	9.9777e-01
TGIF2-RAB5IF	3.6440e-03	5.2725e-02	6.9114e-02	9.4490e-01	{"n_iterations":4,"converged":true,"exploded":false}	NA	16197	9.9777e-01
SMO	-7.2655e-04	1.0519e-02	-6.9070e-02	9.4493e-01	{"n_iterations":3,"converged":true,"exploded":false}	NA	15020	9.9777e-01
HAUS7	1.1385e-04	1.6484e-03	6.9067e-02	9.4494e-01	{"n_iterations":3,"converged":true,"exploded":false}	NA	6767	9.9777e-01
ADAM18	7.3063e-05	1.0580e-03	6.9057e-02	9.4494e-01	{"n_iterations":3,"converged":true,"exploded":false}	NA	254	9.9777e-01
OVOL3	9.8123e-04	1.4221e-02	6.8998e-02	9.4499e-01	{"n_iterations":3,"converged":true,"exploded":false}	NA	11278	9.9777e-01
MAGEA11	-7.1413e-04	1.0351e-02	-6.8989e-02	9.4500e-01	{"n_iterations":3,"converged":true,"exploded":false}	NA	8929	9.9777e-01
ORMDL3	4.4361e-04	6.4367e-03	6.8920e-02	9.4505e-01	{"n_iterations":3,"converged":true,"exploded":false}	NA	11216	9.9777e-01
ASB12	-4.5695e-04	6.6382e-03	-6.8836e-02	9.4512e-01	{"n_iterations":3,"converged":true,"exploded":false}	NA	1106	9.9777e-01
C8orf82	6.1073e-04	8.8808e-03	6.8769e-02	9.4517e-01	{"n_iterations":3,"converged":true,"exploded":false}	NA	2004	9.9777e-01
COL9A2	7.0826e-05	1.0314e-03	6.8670e-02	9.4525e-01	{"n_iterations":2,"converged":true,"exploded":false}	NA	3371	9.9777e-01
RIMKLB	7.6403e-04	1.1155e-02	6.8492e-02	9.4539e-01	{"n_iterations":3,"converged":true,"exploded":false}	NA	13465	9.9777e-01
EEF1A1	-3.5471e-04	5.1822e-03	-6.8447e-02	9.4543e-01	{"n_iterations":2,"converged":true,"exploded":false}	NA	4654	9.9777e-01
TUBA1C	-7.5553e-04	1.1046e-02	-6.8399e-02	9.4547e-01	{"n_iterations":3,"converged":true,"exploded":false}	NA	17202	9.9777e-01
PLCH2	2.6903e-04	3.9348e-03	6.8370e-02	9.4549e-01	{"n_iterations":3,"converged":true,"exploded":false}	NA	12035	9.9777e-01
PRMT6	5.6729e-05	8.2998e-04	6.8350e-02	9.4551e-01	{"n_iterations":2,"converged":true,"exploded":false}	NA	12577	9.9777e-01
CAD	-4.0766e-04	5.9726e-03	-6.8255e-02	9.4558e-01	{"n_iterations":3,"converged":true,"exploded":false}	NA	2081	9.9777e-01
INSR	5.8782e-04	8.6181e-03	6.8207e-02	9.4562e-01	{"n_iterations":3,"converged":true,"exploded":false}	NA	7535	9.9777e-01
LDHD	5.4521e-04	8.0133e-03	6.8038e-02	9.4576e-01	{"n_iterations":3,"converged":true,"exploded":false}	NA	8462	9.9777e-01
ICAM1	-1.5052e-04	2.2129e-03	-6.8019e-02	9.4577e-01	{"n_iterations":2,"converged":true,"exploded":false}	NA	7230	9.9777e-01
C22orf23	3.9656e-04	5.8337e-03	6.7977e-02	9.4580e-01	{"n_iterations":3,"converged":true,"exploded":false}	NA	1899	9.9777e-01
NPFFR1	-9.4818e-05	1.3957e-03	-6.7934e-02	9.4584e-01	{"n_iterations":3,"converged":true,"exploded":false}	NA	10486	9.9777e-01
SMAD5	9.4016e-04	1.3861e-02	6.7827e-02	9.4592e-01	{"n_iterations":3,"converged":true,"exploded":false}	NA	14947	9.9777e-01
FES	7.8691e-04	1.1606e-02	6.7801e-02	9.4594e-01	{"n_iterations":3,"converged":true,"exploded":false}	NA	5521	9.9777e-01
DOK6	-3.0529e-04	4.5080e-03	-6.7722e-02	9.4601e-01	{"n_iterations":3,"converged":true,"exploded":false}	NA	4413	9.9777e-01
WIPI2	1.6125e-04	2.3835e-03	6.7653e-02	9.4606e-01	{"n_iterations":3,"converged":true,"exploded":false}	NA	17861	9.9777e-01
NIPSNAP1	-1.3126e-03	1.9420e-02	-6.7592e-02	9.4611e-01	{"n_iterations":3,"converged":true,"exploded":false}	NA	10322	9.9777e-01
SYNJ2	-5.3384e-05	7.9009e-04	-6.7566e-02	9.4613e-01	{"n_iterations":3,"converged":true,"exploded":false}	NA	15763	9.9777e-01
YBX3	-3.0471e-04	4.5133e-03	-6.7514e-02	9.4617e-01	{"n_iterations":3,"converged":true,"exploded":false}	NA	17963	9.9777e-01
GMCL1	7.6879e-04	1.1399e-02	6.7444e-02	9.4623e-01	{"n_iterations":3,"converged":true,"exploded":false}	NA	6213	9.9777e-01
RFC5	-9.2137e-04	1.3684e-02	-6.7330e-02	9.4632e-01	{"n_iterations":3,"converged":true,"exploded":false}	NA	13341	9.9777e-01
APBB3	-5.5214e-04	8.2090e-03	-6.7260e-02	9.4637e-01	{"n_iterations":3,"converged":true,"exploded":false}	NA	822	9.9777e-01
F9	-2.2001e-03	3.2747e-02	-6.7185e-02	9.4643e-01	{"n_iterations":3,"converged":true,"exploded":false}	NA	5145	9.9777e-01
CHD8	-4.3918e-04	6.5476e-03	-6.7075e-02	9.4652e-01	{"n_iterations":3,"converged":true,"exploded":false}	NA	2952	9.9777e-01
TBC1D17	-3.7540e-04	5.6002e-03	-6.7034e-02	9.4655e-01	{"n_iterations":3,"converged":true,"exploded":false}	NA	15932	9.9777e-01
INTS13	6.5642e-04	9.8368e-03	6.6731e-02	9.4680e-01	{"n_iterations":3,"converged":true,"exploded":false}	NA	7544	9.9777e-01
GUCA1B	4.5534e-04	6.8316e-03	6.6652e-02	9.4686e-01	{"n_iterations":3,"converged":true,"exploded":false}	NA	6615	9.9777e-01
EXO1	-1.5025e-04	2.2547e-03	-6.6637e-02	9.4687e-01	{"n_iterations":3,"converged":true,"exploded":false}	NA	5091	9.9777e-01
DIDO1	3.6962e-04	5.5476e-03	6.6627e-02	9.4688e-01	{"n_iterations":3,"converged":true,"exploded":false}	NA	4211	9.9777e-01
TRDMT1	-3.9983e-05	6.0149e-04	-6.6474e-02	9.4700e-01	{"n_iterations":3,"converged":true,"exploded":false}	NA	16898	9.9777e-01
NUDT16	1.8482e-04	2.7813e-03	6.6453e-02	9.4702e-01	{"n_iterations":2,"converged":true,"exploded":false}	NA	10670	9.9777e-01
BHLHE22	-5.1909e-04	7.8319e-03	-6.6278e-02	9.4716e-01	{"n_iterations":3,"converged":true,"exploded":false}	NA	1524	9.9777e-01
CSRP3	-5.9053e-04	8.9128e-03	-6.6256e-02	9.4717e-01	{"n_iterations":3,"converged":true,"exploded":false}	NA	3655	9.9777e-01
GIPC1	-2.6630e-04	4.0203e-03	-6.6238e-02	9.4719e-01	{"n_iterations":2,"converged":true,"exploded":false}	NA	6126	9.9777e-01
GCM1	4.0310e-04	6.0909e-03	6.6181e-02	9.4723e-01	{"n_iterations":3,"converged":true,"exploded":false}	NA	6014	9.9777e-01
AMPH	-4.5578e-04	6.8904e-03	-6.6147e-02	9.4726e-01	{"n_iterations":3,"converged":true,"exploded":false}	NA	628	9.9777e-01
SCIN	1.2307e-04	1.8627e-03	6.6071e-02	9.4732e-01	{"n_iterations":2,"converged":true,"exploded":false}	NA	14052	9.9777e-01
IL18BP	6.5679e-04	9.9433e-03	6.6054e-02	9.4734e-01	{"n_iterations":3,"converged":true,"exploded":false}	NA	7408	9.9777e-01
TRO	6.1743e-05	9.3538e-04	6.6009e-02	9.4737e-01	{"n_iterations":3,"converged":true,"exploded":false}	NA	17025	9.9777e-01
WFDC2	-7.8886e-04	1.1976e-02	-6.5870e-02	9.4748e-01	{"n_iterations":3,"converged":true,"exploded":false}	NA	17845	9.9777e-01
TARS2	6.2692e-04	9.5237e-03	6.5827e-02	9.4752e-01	{"n_iterations":3,"converged":true,"exploded":false}	NA	15883	9.9777e-01
DEK	3.5454e-04	5.4029e-03	6.5620e-02	9.4768e-01	{"n_iterations":3,"converged":true,"exploded":false}	NA	4109	9.9777e-01
SPOCK2	2.4667e-04	3.7660e-03	6.5500e-02	9.4778e-01	{"n_iterations":3,"converged":true,"exploded":false}	NA	15336	9.9777e-01
APOBEC4	1.3781e-04	2.1063e-03	6.5426e-02	9.4784e-01	{"n_iterations":3,"converged":true,"exploded":false}	NA	855	9.9777e-01
HTN3	3.0634e-04	4.6861e-03	6.5371e-02	9.4788e-01	{"n_iterations":3,"converged":true,"exploded":false}	NA	7183	9.9777e-01
WFDC11	-1.1284e-03	1.7283e-02	-6.5291e-02	9.4794e-01	{"n_iterations":3,"converged":true,"exploded":false}	NA	17842	9.9777e-01
PPP2R1B	-3.6632e-04	5.6126e-03	-6.5268e-02	9.4796e-01	{"n_iterations":3,"converged":true,"exploded":false}	NA	12416	9.9777e-01
OR6B3	1.1778e-04	1.8047e-03	6.5262e-02	9.4797e-01	{"n_iterations":3,"converged":true,"exploded":false}	NA	11135	9.9777e-01
TBX22	1.7275e-04	2.6509e-03	6.5166e-02	9.4804e-01	{"n_iterations":3,"converged":true,"exploded":false}	NA	15989	9.9777e-01
GLP2R	6.9379e-05	1.0657e-03	6.5099e-02	9.4810e-01	{"n_iterations":2,"converged":true,"exploded":false}	NA	6186	9.9777e-01
UBE2L6	-1.4938e-03	2.2963e-02	-6.5053e-02	9.4813e-01	{"n_iterations":3,"converged":true,"exploded":false}	NA	17331	9.9777e-01
TEDC2	3.5671e-04	5.4845e-03	6.5040e-02	9.4814e-01	{"n_iterations":3,"converged":true,"exploded":false}	NA	16079	9.9777e-01
TMEM199	3.8111e-04	5.8613e-03	6.5021e-02	9.4816e-01	{"n_iterations":3,"converged":true,"exploded":false}	NA	16503	9.9777e-01
KALRN	3.0774e-05	4.7354e-04	6.4988e-02	9.4818e-01	{"n_iterations":2,"converged":true,"exploded":false}	NA	7763	9.9777e-01
ZBP1	9.1417e-05	1.4068e-03	6.4982e-02	9.4819e-01	{"n_iterations":2,"converged":true,"exploded":false}	NA	18019	9.9777e-01
CSDE1	3.5203e-04	5.4290e-03	6.4841e-02	9.4830e-01	{"n_iterations":3,"converged":true,"exploded":false}	NA	3614	9.9777e-01
CYP7A1	-3.5835e-04	5.5297e-03	-6.4804e-02	9.4833e-01	{"n_iterations":3,"converged":true,"exploded":false}	NA	3878	9.9777e-01
TTC22	-6.5939e-05	1.0194e-03	-6.4684e-02	9.4843e-01	{"n_iterations":3,"converged":true,"exploded":false}	NA	17143	9.9777e-01
CCAR2	1.8426e-04	2.8510e-03	6.4628e-02	9.4847e-01	{"n_iterations":3,"converged":true,"exploded":false}	NA	2271	9.9777e-01
MTA3	-2.0888e-04	3.2344e-03	-6.4580e-02	9.4851e-01	{"n_iterations":3,"converged":true,"exploded":false}	NA	9746	9.9777e-01
CARHSP1	-1.1381e-04	1.7630e-03	-6.4554e-02	9.4853e-01	{"n_iterations":3,"converged":true,"exploded":false}	NA	2179	9.9777e-01
OR5H14	2.4488e-05	3.7954e-04	6.4521e-02	9.4856e-01	{"n_iterations":3,"converged":true,"exploded":false}	NA	11108	9.9777e-01
TIPARP	1.5453e-03	2.3975e-02	6.4457e-02	9.4861e-01	{"n_iterations":3,"converged":true,"exploded":false}	NA	16305	9.9777e-01
ZNF704	2.3058e-04	3.5773e-03	6.4456e-02	9.4861e-01	{"n_iterations":2,"converged":true,"exploded":false}	NA	18613	9.9777e-01
KCTD9	4.4641e-04	6.9596e-03	6.4143e-02	9.4886e-01	{"n_iterations":3,"converged":true,"exploded":false}	NA	7916	9.9777e-01
FAM222A	-8.6902e-04	1.3559e-02	-6.4091e-02	9.4890e-01	{"n_iterations":3,"converged":true,"exploded":false}	NA	5283	9.9777e-01
PRRT3	6.2418e-04	9.7585e-03	6.3963e-02	9.4900e-01	{"n_iterations":3,"converged":true,"exploded":false}	NA	12660	9.9777e-01
NMUR2	-2.2414e-04	3.5058e-03	-6.3933e-02	9.4902e-01	{"n_iterations":3,"converged":true,"exploded":false}	NA	10408	9.9777e-01
GABRG2	2.6272e-04	4.1148e-03	6.3848e-02	9.4909e-01	{"n_iterations":3,"converged":true,"exploded":false}	NA	5887	9.9777e-01
MARCHF4	1.2879e-03	2.0210e-02	6.3726e-02	9.4919e-01	{"n_iterations":3,"converged":true,"exploded":false}	NA	9076	9.9777e-01
NUP205	1.9027e-04	2.9879e-03	6.3681e-02	9.4922e-01	{"n_iterations":3,"converged":true,"exploded":false}	NA	10698	9.9777e-01
SEMA4A	-5.0060e-04	7.8611e-03	-6.3680e-02	9.4922e-01	{"n_iterations":3,"converged":true,"exploded":false}	NA	14190	9.9777e-01
GPR6	1.6278e-03	2.5572e-02	6.3653e-02	9.4925e-01	{"n_iterations":3,"converged":true,"exploded":false}	NA	6430	9.9777e-01
ACTR10	6.9943e-04	1.0998e-02	6.3597e-02	9.4929e-01	{"n_iterations":3,"converged":true,"exploded":false}	NA	221	9.9777e-01
NMT2	-4.2240e-04	6.6651e-03	-6.3375e-02	9.4947e-01	{"n_iterations":3,"converged":true,"exploded":false}	NA	10405	9.9777e-01
NFIX	-1.6890e-03	2.6653e-02	-6.3370e-02	9.4947e-01	{"n_iterations":3,"converged":true,"exploded":false}	NA	10266	9.9777e-01
TOB2	1.1288e-03	1.7815e-02	6.3361e-02	9.4948e-01	{"n_iterations":3,"converged":true,"exploded":false}	NA	16758	9.9777e-01
NR2C2	3.4715e-04	5.4869e-03	6.3269e-02	9.4955e-01	{"n_iterations":3,"converged":true,"exploded":false}	NA	10545	9.9777e-01
FAM104A	3.2027e-04	5.0641e-03	6.3242e-02	9.4957e-01	{"n_iterations":3,"converged":true,"exploded":false}	NA	5176	9.9777e-01
YY1	1.2775e-03	2.0230e-02	6.3148e-02	9.4965e-01	{"n_iterations":3,"converged":true,"exploded":false}	NA	18001	9.9777e-01
ZNF169	-1.5855e-04	2.5231e-03	-6.2842e-02	9.4989e-01	{"n_iterations":3,"converged":true,"exploded":false}	NA	18253	9.9777e-01
GDF6	-8.1486e-04	1.3015e-02	-6.2609e-02	9.5008e-01	{"n_iterations":3,"converged":true,"exploded":false}	NA	6039	9.9777e-01
DOK4	-1.6024e-04	2.5613e-03	-6.2562e-02	9.5012e-01	{"n_iterations":3,"converged":true,"exploded":false}	NA	4411	9.9777e-01
TMEM68	-5.5678e-04	8.9020e-03	-6.2545e-02	9.5013e-01	{"n_iterations":3,"converged":true,"exploded":false}	NA	16613	9.9777e-01
SLC14A2	2.5768e-04	4.1317e-03	6.2366e-02	9.5027e-01	{"n_iterations":3,"converged":true,"exploded":false}	NA	14548	9.9777e-01
CDK14	6.3097e-05	1.0118e-03	6.2358e-02	9.5028e-01	{"n_iterations":2,"converged":true,"exploded":false}	NA	2674	9.9777e-01
TMEM240	4.2780e-04	6.8686e-03	6.2283e-02	9.5034e-01	{"n_iterations":3,"converged":true,"exploded":false}	NA	16543	9.9777e-01
KCNN2	1.4502e-03	2.3341e-02	6.2130e-02	9.5046e-01	{"n_iterations":3,"converged":true,"exploded":false}	NA	7878	9.9777e-01
ANKRD13A	-5.2604e-04	8.4728e-03	-6.2086e-02	9.5049e-01	{"n_iterations":3,"converged":true,"exploded":false}	NA	685	9.9777e-01
PIP5KL1	-3.9147e-04	6.3061e-03	-6.2078e-02	9.5050e-01	{"n_iterations":3,"converged":true,"exploded":false}	NA	11935	9.9777e-01
TERF2	3.7751e-04	6.0875e-03	6.2015e-02	9.5055e-01	{"n_iterations":3,"converged":true,"exploded":false}	NA	16109	9.9777e-01
IRF2	-6.6709e-04	1.0765e-02	-6.1968e-02	9.5059e-01	{"n_iterations":3,"converged":true,"exploded":false}	NA	7605	9.9777e-01
UNG	-5.7223e-04	9.2426e-03	-6.1912e-02	9.5063e-01	{"n_iterations":3,"converged":true,"exploded":false}	NA	17470	9.9777e-01
FAHD1	-9.8074e-05	1.5852e-03	-6.1869e-02	9.5067e-01	{"n_iterations":2,"converged":true,"exploded":false}	NA	5169	9.9777e-01
SLFN5	-1.0523e-04	1.7016e-03	-6.1844e-02	9.5069e-01	{"n_iterations":2,"converged":true,"exploded":false}	NA	14918	9.9777e-01
TGDS	7.5347e-04	1.2191e-02	6.1807e-02	9.5072e-01	{"n_iterations":3,"converged":true,"exploded":false}	NA	16183	9.9777e-01
RIC8B	5.9940e-04	9.7042e-03	6.1767e-02	9.5075e-01	{"n_iterations":3,"converged":true,"exploded":false}	NA	13453	9.9777e-01
DEFA6	-3.1220e-04	5.0556e-03	-6.1754e-02	9.5076e-01	{"n_iterations":3,"converged":true,"exploded":false}	NA	4075	9.9777e-01
OR7E24	-1.1948e-04	1.9364e-03	-6.1705e-02	9.5080e-01	{"n_iterations":2,"converged":true,"exploded":false}	NA	11168	9.9777e-01
WNT1	1.1310e-03	1.8372e-02	6.1562e-02	9.5091e-01	{"n_iterations":3,"converged":true,"exploded":false}	NA	17868	9.9777e-01
MBOAT1	-8.5126e-05	1.3830e-03	-6.1553e-02	9.5092e-01	{"n_iterations":3,"converged":true,"exploded":false}	NA	9133	9.9777e-01
JADE1	-7.7025e-04	1.2524e-02	-6.1503e-02	9.5096e-01	{"n_iterations":3,"converged":true,"exploded":false}	NA	7717	9.9777e-01
FCER1G	4.1449e-04	6.7419e-03	6.1481e-02	9.5098e-01	{"n_iterations":3,"converged":true,"exploded":false}	NA	5476	9.9777e-01
UNKL	2.3969e-04	3.8987e-03	6.1479e-02	9.5098e-01	{"n_iterations":3,"converged":true,"exploded":false}	NA	17472	9.9777e-01
IL32	-4.5688e-04	7.4389e-03	-6.1417e-02	9.5103e-01	{"n_iterations":3,"converged":true,"exploded":false}	NA	7445	9.9777e-01
PPM1G	-2.2577e-03	3.6789e-02	-6.1368e-02	9.5107e-01	{"n_iterations":3,"converged":true,"exploded":false}	NA	12361	9.9777e-01
FEZ1	-1.9347e-04	3.1541e-03	-6.1341e-02	9.5109e-01	{"n_iterations":2,"converged":true,"exploded":false}	NA	5524	9.9777e-01
OR2L3	5.3613e-05	8.7427e-04	6.1323e-02	9.5110e-01	{"n_iterations":2,"converged":true,"exploded":false}	NA	10959	9.9777e-01
UBE2L3	-1.1166e-03	1.8246e-02	-6.1197e-02	9.5120e-01	{"n_iterations":3,"converged":true,"exploded":false}	NA	17330	9.9777e-01
AGAP4	-6.1009e-05	9.9792e-04	-6.1136e-02	9.5125e-01	{"n_iterations":2,"converged":true,"exploded":false}	NA	413	9.9777e-01
GGT7	9.7650e-04	1.5992e-02	6.1062e-02	9.5131e-01	{"n_iterations":3,"converged":true,"exploded":false}	NA	6094	9.9777e-01
RBBP7	-3.2169e-04	5.2707e-03	-6.1033e-02	9.5133e-01	{"n_iterations":3,"converged":true,"exploded":false}	NA	13177	9.9777e-01
CCL3L1	-5.9523e-05	9.7566e-04	-6.1008e-02	9.5135e-01	{"n_iterations":3,"converged":true,"exploded":false}	NA	2432	9.9777e-01
MAGEA8	1.3323e-03	2.1871e-02	6.0915e-02	9.5143e-01	{"n_iterations":3,"converged":true,"exploded":false}	NA	8934	9.9777e-01
NAGS	8.8182e-04	1.4484e-02	6.0882e-02	9.5145e-01	{"n_iterations":3,"converged":true,"exploded":false}	NA	10008	9.9777e-01
SRRD	6.9200e-04	1.1379e-02	6.0816e-02	9.5151e-01	{"n_iterations":3,"converged":true,"exploded":false}	NA	15434	9.9777e-01
C2CD2	2.1962e-04	3.6116e-03	6.0809e-02	9.5151e-01	{"n_iterations":3,"converged":true,"exploded":false}	NA	1903	9.9777e-01
TMPRSS12	4.6711e-04	7.6820e-03	6.0805e-02	9.5151e-01	{"n_iterations":3,"converged":true,"exploded":false}	NA	16657	9.9777e-01
TGM5	3.1398e-04	5.1664e-03	6.0773e-02	9.5154e-01	{"n_iterations":3,"converged":true,"exploded":false}	NA	16203	9.9777e-01
PCDHA5	3.8039e-04	6.2642e-03	6.0724e-02	9.5158e-01	{"n_iterations":3,"converged":true,"exploded":false}	NA	11500	9.9777e-01
SASH1	2.0500e-04	3.3794e-03	6.0663e-02	9.5163e-01	{"n_iterations":3,"converged":true,"exploded":false}	NA	13988	9.9777e-01
FHOD1	6.1354e-04	1.0119e-02	6.0635e-02	9.5165e-01	{"n_iterations":3,"converged":true,"exploded":false}	NA	5587	9.9777e-01
ADORA2B	-7.0915e-04	1.1716e-02	-6.0528e-02	9.5173e-01	{"n_iterations":3,"converged":true,"exploded":false}	NA	371	9.9777e-01
PRSS36	4.1300e-04	6.8282e-03	6.0484e-02	9.5177e-01	{"n_iterations":3,"converged":true,"exploded":false}	NA	12674	9.9777e-01
HDAC7	2.5554e-04	4.2305e-03	6.0406e-02	9.5183e-01	{"n_iterations":3,"converged":true,"exploded":false}	NA	6809	9.9777e-01
RNF168	3.6937e-04	6.1164e-03	6.0391e-02	9.5184e-01	{"n_iterations":3,"converged":true,"exploded":false}	NA	13569	9.9777e-01
GXYLT1	1.8584e-04	3.0862e-03	6.0216e-02	9.5198e-01	{"n_iterations":3,"converged":true,"exploded":false}	NA	6631	9.9777e-01
SMCO2	-1.2459e-04	2.0712e-03	-6.0153e-02	9.5203e-01	{"n_iterations":3,"converged":true,"exploded":false}	NA	14976	9.9777e-01
CFL2	1.1033e-03	1.8371e-02	6.0057e-02	9.5211e-01	{"n_iterations":3,"converged":true,"exploded":false}	NA	2910	9.9777e-01
CDH7	-2.2692e-04	3.7810e-03	-6.0016e-02	9.5214e-01	{"n_iterations":3,"converged":true,"exploded":false}	NA	2657	9.9777e-01
IFRD2	-2.3612e-04	3.9411e-03	-5.9913e-02	9.5222e-01	{"n_iterations":3,"converged":true,"exploded":false}	NA	7311	9.9777e-01
OR4A16	-8.8022e-04	1.4734e-02	-5.9743e-02	9.5236e-01	{"n_iterations":3,"converged":true,"exploded":false}	NA	10993	9.9777e-01
UBFD1	-3.1791e-04	5.3222e-03	-5.9732e-02	9.5237e-01	{"n_iterations":3,"converged":true,"exploded":false}	NA	17352	9.9777e-01
FLYWCH1	-7.6998e-05	1.2904e-03	-5.9671e-02	9.5242e-01	{"n_iterations":2,"converged":true,"exploded":false}	NA	5644	9.9777e-01
BCKDK	8.9824e-04	1.5074e-02	5.9590e-02	9.5248e-01	{"n_iterations":3,"converged":true,"exploded":false}	NA	1458	9.9777e-01
TMC1	1.4672e-04	2.4722e-03	5.9349e-02	9.5267e-01	{"n_iterations":3,"converged":true,"exploded":false}	NA	16376	9.9777e-01
HSPA1L	1.4683e-04	2.4759e-03	5.9302e-02	9.5271e-01	{"n_iterations":2,"converged":true,"exploded":false}	NA	7155	9.9777e-01
OR2W3	3.7616e-04	6.3451e-03	5.9283e-02	9.5273e-01	{"n_iterations":3,"converged":true,"exploded":false}	NA	10986	9.9777e-01
ATPSCKMT	4.4113e-05	7.4516e-04	5.9199e-02	9.5279e-01	{"n_iterations":3,"converged":true,"exploded":false}	NA	1305	9.9777e-01
ATP1B2	-9.7889e-04	1.6538e-02	-5.9190e-02	9.5280e-01	{"n_iterations":3,"converged":true,"exploded":false}	NA	1233	9.9777e-01
TCEA1	-8.5788e-04	1.4502e-02	-5.9157e-02	9.5283e-01	{"n_iterations":3,"converged":true,"exploded":false}	NA	16002	9.9777e-01
SRD5A2	5.7209e-05	9.6885e-04	5.9049e-02	9.5291e-01	{"n_iterations":3,"converged":true,"exploded":false}	NA	15403	9.9777e-01
GNA12	5.0186e-04	8.5006e-03	5.9038e-02	9.5292e-01	{"n_iterations":3,"converged":true,"exploded":false}	NA	6229	9.9777e-01
ARPC4-TTLL3	-6.4299e-05	1.0896e-03	-5.9013e-02	9.5294e-01	{"n_iterations":3,"converged":true,"exploded":false}	NA	1063	9.9777e-01
OR7D2	-8.1426e-04	1.3803e-02	-5.8992e-02	9.5296e-01	{"n_iterations":3,"converged":true,"exploded":false}	NA	11166	9.9777e-01
IFNA13	1.3295e-04	2.2537e-03	5.8992e-02	9.5296e-01	{"n_iterations":3,"converged":true,"exploded":false}	NA	7286	9.9777e-01
RARG	4.6394e-04	7.8759e-03	5.8907e-02	9.5303e-01	{"n_iterations":3,"converged":true,"exploded":false}	NA	13125	9.9777e-01
HEATR6	2.8632e-04	4.8650e-03	5.8852e-02	9.5307e-01	{"n_iterations":3,"converged":true,"exploded":false}	NA	6829	9.9777e-01
GJB1	1.8249e-03	3.1040e-02	5.8793e-02	9.5312e-01	{"n_iterations":3,"converged":true,"exploded":false}	NA	6139	9.9777e-01
PKM	3.8076e-04	6.4802e-03	5.8757e-02	9.5315e-01	{"n_iterations":3,"converged":true,"exploded":false}	NA	11972	9.9777e-01
GPRASP2	8.8969e-04	1.5148e-02	5.8734e-02	9.5316e-01	{"n_iterations":3,"converged":true,"exploded":false}	NA	6447	9.9777e-01
OR2F1	-9.1099e-05	1.5530e-03	-5.8661e-02	9.5322e-01	{"n_iterations":2,"converged":true,"exploded":false}	NA	10947	9.9777e-01
RPS2	4.7831e-04	8.1614e-03	5.8606e-02	9.5327e-01	{"n_iterations":3,"converged":true,"exploded":false}	NA	13749	9.9777e-01
NUDCD1	-1.0696e-04	1.8318e-03	-5.8392e-02	9.5344e-01	{"n_iterations":2,"converged":true,"exploded":false}	NA	10660	9.9777e-01
AIPL1	-9.9654e-05	1.7068e-03	-5.8386e-02	9.5344e-01	{"n_iterations":2,"converged":true,"exploded":false}	NA	476	9.9777e-01
CDK11A	-1.3070e-04	2.2401e-03	-5.8346e-02	9.5347e-01	{"n_iterations":3,"converged":true,"exploded":false}	NA	2670	9.9777e-01
ZNF326	-1.7582e-04	3.0242e-03	-5.8137e-02	9.5364e-01	{"n_iterations":3,"converged":true,"exploded":false}	NA	18350	9.9777e-01
CH25H	-1.6672e-03	2.8706e-02	-5.8078e-02	9.5369e-01	{"n_iterations":3,"converged":true,"exploded":false}	NA	2927	9.9777e-01
GLOD5	-4.0980e-04	7.0607e-03	-5.8040e-02	9.5372e-01	{"n_iterations":3,"converged":true,"exploded":false}	NA	6184	9.9777e-01
LRRFIP1	-1.1745e-04	2.0236e-03	-5.8039e-02	9.5372e-01	{"n_iterations":3,"converged":true,"exploded":false}	NA	8772	9.9777e-01
APOBEC3C	-5.9477e-04	1.0249e-02	-5.8033e-02	9.5372e-01	{"n_iterations":3,"converged":true,"exploded":false}	NA	850	9.9777e-01
CCS	6.4231e-04	1.1069e-02	5.8027e-02	9.5373e-01	{"n_iterations":3,"converged":true,"exploded":false}	NA	2490	9.9777e-01
RAD52	-1.5230e-04	2.6282e-03	-5.7948e-02	9.5379e-01	{"n_iterations":2,"converged":true,"exploded":false}	NA	13063	9.9777e-01
KCTD11	-1.0666e-03	1.8417e-02	-5.7911e-02	9.5382e-01	{"n_iterations":3,"converged":true,"exploded":false}	NA	7898	9.9777e-01
NNT	-2.3043e-04	3.9796e-03	-5.7903e-02	9.5383e-01	{"n_iterations":3,"converged":true,"exploded":false}	NA	10411	9.9777e-01
TGFBI	2.4329e-04	4.2162e-03	5.7705e-02	9.5398e-01	{"n_iterations":3,"converged":true,"exploded":false}	NA	16189	9.9777e-01
GYS1	6.8377e-04	1.1885e-02	5.7531e-02	9.5412e-01	{"n_iterations":3,"converged":true,"exploded":false}	NA	6639	9.9777e-01
POGK	6.8720e-04	1.1946e-02	5.7524e-02	9.5413e-01	{"n_iterations":3,"converged":true,"exploded":false}	NA	12199	9.9777e-01
IFI27	1.9077e-04	3.3226e-03	5.7414e-02	9.5422e-01	{"n_iterations":3,"converged":true,"exploded":false}	NA	7265	9.9777e-01
SCIMP	5.0607e-05	8.8609e-04	5.7113e-02	9.5446e-01	{"n_iterations":3,"converged":true,"exploded":false}	NA	14051	9.9777e-01
CHCHD10	4.9809e-04	8.7315e-03	5.7045e-02	9.5451e-01	{"n_iterations":3,"converged":true,"exploded":false}	NA	2937	9.9777e-01
CDO1	6.4386e-04	1.1297e-02	5.6994e-02	9.5455e-01	{"n_iterations":3,"converged":true,"exploded":false}	NA	2713	9.9777e-01
ASB5	-1.6586e-04	2.9184e-03	-5.6833e-02	9.5468e-01	{"n_iterations":3,"converged":true,"exploded":false}	NA	1116	9.9777e-01
HNRNPM	-6.4388e-04	1.1331e-02	-5.6824e-02	9.5469e-01	{"n_iterations":3,"converged":true,"exploded":false}	NA	7011	9.9777e-01
DHRS4L2	-7.6031e-05	1.3381e-03	-5.6820e-02	9.5469e-01	{"n_iterations":3,"converged":true,"exploded":false}	NA	4183	9.9777e-01
SLC2A10	4.6505e-04	8.1848e-03	5.6819e-02	9.5469e-01	{"n_iterations":3,"converged":true,"exploded":false}	NA	14695	9.9777e-01
MAX	2.7377e-04	4.8195e-03	5.6805e-02	9.5470e-01	{"n_iterations":3,"converged":true,"exploded":false}	NA	9115	9.9777e-01
MFN2	2.7183e-04	4.7859e-03	5.6799e-02	9.5471e-01	{"n_iterations":3,"converged":true,"exploded":false}	NA	9320	9.9777e-01
CAPG	-3.8302e-04	6.7453e-03	-5.6783e-02	9.5472e-01	{"n_iterations":3,"converged":true,"exploded":false}	NA	2143	9.9777e-01
ILF3	5.1731e-04	9.1137e-03	5.6762e-02	9.5473e-01	{"n_iterations":3,"converged":true,"exploded":false}	NA	7468	9.9777e-01
FBXO22	1.1013e-04	1.9438e-03	5.6657e-02	9.5482e-01	{"n_iterations":3,"converged":true,"exploded":false}	NA	5435	9.9777e-01
LRRK2	9.8455e-05	1.7392e-03	5.6611e-02	9.5486e-01	{"n_iterations":2,"converged":true,"exploded":false}	NA	8778	9.9777e-01
OSBPL9	-1.9321e-04	3.4137e-03	-5.6598e-02	9.5487e-01	{"n_iterations":3,"converged":true,"exploded":false}	NA	11229	9.9777e-01
DHODH	8.5272e-05	1.5075e-03	5.6566e-02	9.5489e-01	{"n_iterations":3,"converged":true,"exploded":false}	NA	4174	9.9777e-01
RPUSD4	1.3347e-04	2.3602e-03	5.6550e-02	9.5490e-01	{"n_iterations":3,"converged":true,"exploded":false}	NA	13786	9.9777e-01
JADE3	1.0510e-03	1.8594e-02	5.6521e-02	9.5493e-01	{"n_iterations":3,"converged":true,"exploded":false}	NA	7719	9.9777e-01
ZPBP	4.3212e-04	7.6482e-03	5.6499e-02	9.5494e-01	{"n_iterations":3,"converged":true,"exploded":false}	NA	18743	9.9777e-01
CCNQ	1.0554e-03	1.8725e-02	5.6359e-02	9.5506e-01	{"n_iterations":3,"converged":true,"exploded":false}	NA	2472	9.9777e-01
INTS7	-5.9858e-04	1.0622e-02	-5.6354e-02	9.5506e-01	{"n_iterations":3,"converged":true,"exploded":false}	NA	7552	9.9777e-01
PSMB2	2.3013e-04	4.0891e-03	5.6281e-02	9.5512e-01	{"n_iterations":3,"converged":true,"exploded":false}	NA	12732	9.9777e-01
RORC	-3.2367e-04	5.7588e-03	-5.6204e-02	9.5518e-01	{"n_iterations":3,"converged":true,"exploded":false}	NA	13643	9.9777e-01
SMIM13	3.4012e-04	6.0522e-03	5.6198e-02	9.5518e-01	{"n_iterations":3,"converged":true,"exploded":false}	NA	14992	9.9777e-01
CCDC168	5.5810e-05	9.9552e-04	5.6061e-02	9.5529e-01	{"n_iterations":3,"converged":true,"exploded":false}	NA	2315	9.9777e-01
IRAK1	-8.8098e-04	1.5719e-02	-5.6046e-02	9.5531e-01	{"n_iterations":3,"converged":true,"exploded":false}	NA	7598	9.9777e-01
GATA5	-3.1974e-04	5.7323e-03	-5.5779e-02	9.5552e-01	{"n_iterations":3,"converged":true,"exploded":false}	NA	5976	9.9777e-01
HSDL2	4.7926e-04	8.5997e-03	5.5729e-02	9.5556e-01	{"n_iterations":3,"converged":true,"exploded":false}	NA	7135	9.9777e-01
GOLGA8B	1.6500e-04	2.9628e-03	5.5690e-02	9.5559e-01	{"n_iterations":3,"converged":true,"exploded":false}	NA	6297	9.9777e-01
RABGGTA	6.2274e-04	1.1203e-02	5.5586e-02	9.5567e-01	{"n_iterations":3,"converged":true,"exploded":false}	NA	13037	9.9777e-01
NTNG2	-7.8952e-04	1.4231e-02	-5.5480e-02	9.5576e-01	{"n_iterations":3,"converged":true,"exploded":false}	NA	10642	9.9777e-01
HYAL1	-6.2494e-04	1.1265e-02	-5.5475e-02	9.5576e-01	{"n_iterations":3,"converged":true,"exploded":false}	NA	7211	9.9777e-01
CEP192	-1.0591e-04	1.9098e-03	-5.5458e-02	9.5577e-01	{"n_iterations":3,"converged":true,"exploded":false}	NA	2808	9.9777e-01
MT1F	-7.8212e-04	1.4115e-02	-5.5411e-02	9.5581e-01	{"n_iterations":3,"converged":true,"exploded":false}	NA	9735	9.9777e-01
ITPRIP	2.0243e-04	3.6570e-03	5.5354e-02	9.5586e-01	{"n_iterations":3,"converged":true,"exploded":false}	NA	7702	9.9777e-01
NSA2	4.8195e-04	8.7089e-03	5.5340e-02	9.5587e-01	{"n_iterations":3,"converged":true,"exploded":false}	NA	10593	9.9777e-01
DEFB107A	-1.8942e-02	3.4260e-01	-5.5290e-02	9.5591e-01	{"n_iterations":3,"converged":true,"exploded":false}	NA	4081	9.9777e-01
SPATA18	3.2853e-04	5.9474e-03	5.5239e-02	9.5595e-01	{"n_iterations":3,"converged":true,"exploded":false}	NA	15232	9.9777e-01
HACD4	-1.1120e-04	2.0140e-03	-5.5210e-02	9.5597e-01	{"n_iterations":2,"converged":true,"exploded":false}	NA	6734	9.9777e-01
FICD	3.3808e-04	6.1237e-03	5.5208e-02	9.5597e-01	{"n_iterations":3,"converged":true,"exploded":false}	NA	5592	9.9777e-01
OSBPL2	-6.1489e-05	1.1158e-03	-5.5107e-02	9.5605e-01	{"n_iterations":3,"converged":true,"exploded":false}	NA	11223	9.9777e-01
RTBDN	3.1626e-04	5.7391e-03	5.5106e-02	9.5605e-01	{"n_iterations":3,"converged":true,"exploded":false}	NA	13837	9.9777e-01
STXBP1	-1.7492e-04	3.1748e-03	-5.5097e-02	9.5606e-01	{"n_iterations":2,"converged":true,"exploded":false}	NA	15647	9.9777e-01
ACAN	-9.3089e-05	1.6899e-03	-5.5087e-02	9.5607e-01	{"n_iterations":2,"converged":true,"exploded":false}	NA	130	9.9777e-01
H2BC5	-1.0814e-03	1.9634e-02	-5.5077e-02	9.5608e-01	{"n_iterations":3,"converged":true,"exploded":false}	NA	6690	9.9777e-01
PCDH11Y	-1.3496e-03	2.4536e-02	-5.5003e-02	9.5614e-01	{"n_iterations":3,"converged":true,"exploded":false}	NA	11482	9.9777e-01
SMYD2	4.8274e-04	8.8150e-03	5.4764e-02	9.5633e-01	{"n_iterations":3,"converged":true,"exploded":false}	NA	15042	9.9777e-01
LMLN	-1.1537e-04	2.1092e-03	-5.4699e-02	9.5638e-01	{"n_iterations":2,"converged":true,"exploded":false}	NA	8610	9.9777e-01
MTX2	-1.1655e-03	2.1326e-02	-5.4652e-02	9.5642e-01	{"n_iterations":3,"converged":true,"exploded":false}	NA	9817	9.9777e-01
CXCL16	2.1066e-04	3.8589e-03	5.4590e-02	9.5647e-01	{"n_iterations":2,"converged":true,"exploded":false}	NA	3778	9.9777e-01
EXOC5	-1.9252e-04	3.5274e-03	-5.4580e-02	9.5647e-01	{"n_iterations":2,"converged":true,"exploded":false}	NA	5100	9.9777e-01
ACSM2A	-7.2842e-05	1.3360e-03	-5.4524e-02	9.5652e-01	{"n_iterations":3,"converged":true,"exploded":false}	NA	194	9.9777e-01
KIAA1614	-8.9253e-05	1.6370e-03	-5.4522e-02	9.5652e-01	{"n_iterations":3,"converged":true,"exploded":false}	NA	7978	9.9777e-01
FBXO24	-5.3159e-04	9.7513e-03	-5.4515e-02	9.5652e-01	{"n_iterations":3,"converged":true,"exploded":false}	NA	5436	9.9777e-01
CASP8AP2	-5.4639e-04	1.0029e-02	-5.4483e-02	9.5655e-01	{"n_iterations":3,"converged":true,"exploded":false}	NA	2204	9.9777e-01
CNOT7	-7.2213e-04	1.3257e-02	-5.4470e-02	9.5656e-01	{"n_iterations":3,"converged":true,"exploded":false}	NA	3278	9.9777e-01
IGSF8	-5.8788e-04	1.0795e-02	-5.4459e-02	9.5657e-01	{"n_iterations":3,"converged":true,"exploded":false}	NA	7366	9.9777e-01
C5	-1.2364e-04	2.2740e-03	-5.4371e-02	9.5664e-01	{"n_iterations":3,"converged":true,"exploded":false}	NA	1958	9.9777e-01
CTDSP1	4.3521e-04	8.0359e-03	5.4158e-02	9.5681e-01	{"n_iterations":3,"converged":true,"exploded":false}	NA	3697	9.9777e-01
DNAJB1	3.5505e-04	6.5599e-03	5.4124e-02	9.5684e-01	{"n_iterations":3,"converged":true,"exploded":false}	NA	4326	9.9777e-01
PKP4	2.2824e-04	4.2202e-03	5.4084e-02	9.5687e-01	{"n_iterations":3,"converged":true,"exploded":false}	NA	11982	9.9777e-01
PPP3R2	4.3721e-04	8.1036e-03	5.3952e-02	9.5697e-01	{"n_iterations":3,"converged":true,"exploded":false}	NA	12433	9.9777e-01
SLC18A3	-1.1335e-03	2.1039e-02	-5.3876e-02	9.5703e-01	{"n_iterations":3,"converged":true,"exploded":false}	NA	14579	9.9777e-01
TSG101	-2.7793e-04	5.1600e-03	-5.3862e-02	9.5705e-01	{"n_iterations":3,"converged":true,"exploded":false}	NA	17068	9.9777e-01
KIF9	1.3447e-04	2.4977e-03	5.3839e-02	9.5706e-01	{"n_iterations":2,"converged":true,"exploded":false}	NA	8025	9.9777e-01
USP33	-1.6033e-04	2.9795e-03	-5.3812e-02	9.5709e-01	{"n_iterations":3,"converged":true,"exploded":false}	NA	17545	9.9777e-01
TMEM132A	1.0243e-04	1.9045e-03	5.3780e-02	9.5711e-01	{"n_iterations":3,"converged":true,"exploded":false}	NA	16436	9.9777e-01
ZNF718	7.1130e-03	1.3230e-01	5.3766e-02	9.5712e-01	{"n_iterations":3,"converged":true,"exploded":false}	NA	18629	9.9777e-01
MLH1	-1.2648e-04	2.3581e-03	-5.3638e-02	9.5722e-01	{"n_iterations":3,"converged":true,"exploded":false}	NA	9431	9.9777e-01
GDPD4	5.3040e-05	9.8920e-04	5.3619e-02	9.5724e-01	{"n_iterations":3,"converged":true,"exploded":false}	NA	6048	9.9777e-01
TTC17	3.6695e-04	6.8795e-03	5.3340e-02	9.5746e-01	{"n_iterations":3,"converged":true,"exploded":false}	NA	17139	9.9777e-01
SLC25A22	-2.3843e-04	4.4714e-03	-5.3324e-02	9.5747e-01	{"n_iterations":2,"converged":true,"exploded":false}	NA	14638	9.9777e-01
UPK1A	-4.7728e-04	8.9582e-03	-5.3279e-02	9.5751e-01	{"n_iterations":3,"converged":true,"exploded":false}	NA	17478	9.9777e-01
FKBP2	1.1008e-03	2.0711e-02	5.3152e-02	9.5761e-01	{"n_iterations":3,"converged":true,"exploded":false}	NA	5612	9.9777e-01
GTF2A1	-4.5497e-04	8.5630e-03	-5.3132e-02	9.5763e-01	{"n_iterations":3,"converged":true,"exploded":false}	NA	6579	9.9777e-01
GUF1	-1.1517e-04	2.1681e-03	-5.3121e-02	9.5764e-01	{"n_iterations":3,"converged":true,"exploded":false}	NA	6626	9.9777e-01
PNN	-3.5642e-04	6.7182e-03	-5.3053e-02	9.5769e-01	{"n_iterations":3,"converged":true,"exploded":false}	NA	12172	9.9777e-01
PAN3	7.5660e-04	1.4284e-02	5.2969e-02	9.5776e-01	{"n_iterations":3,"converged":true,"exploded":false}	NA	11384	9.9777e-01
SHLD2	1.2559e-04	2.3759e-03	5.2860e-02	9.5784e-01	{"n_iterations":2,"converged":true,"exploded":false}	NA	14430	9.9777e-01
TIMM8A	4.2461e-04	8.0525e-03	5.2730e-02	9.5795e-01	{"n_iterations":3,"converged":true,"exploded":false}	NA	16294	9.9777e-01
AASDH	-1.7935e-04	3.4021e-03	-5.2719e-02	9.5796e-01	{"n_iterations":3,"converged":true,"exploded":false}	NA	24	9.9777e-01
SLITRK3	-9.4582e-04	1.7948e-02	-5.2699e-02	9.5797e-01	{"n_iterations":3,"converged":true,"exploded":false}	NA	14926	9.9777e-01
PRAMEF27	3.0754e-04	5.8453e-03	5.2613e-02	9.5804e-01	{"n_iterations":3,"converged":true,"exploded":false}	NA	12471	9.9777e-01
RAP1B	-2.6980e-04	5.1321e-03	-5.2571e-02	9.5807e-01	{"n_iterations":3,"converged":true,"exploded":false}	NA	13108	9.9777e-01
CNN1	3.8577e-04	7.3941e-03	5.2172e-02	9.5839e-01	{"n_iterations":3,"converged":true,"exploded":false}	NA	3263	9.9777e-01
TRMT12	6.8605e-04	1.3152e-02	5.2163e-02	9.5840e-01	{"n_iterations":3,"converged":true,"exploded":false}	NA	17011	9.9777e-01
RPL39	-2.1066e-04	4.0419e-03	-5.2118e-02	9.5843e-01	{"n_iterations":3,"converged":true,"exploded":false}	NA	13707	9.9777e-01
KLF7	4.3989e-04	8.4511e-03	5.2051e-02	9.5849e-01	{"n_iterations":3,"converged":true,"exploded":false}	NA	8066	9.9777e-01
GLTP	-6.1666e-04	1.1857e-02	-5.2008e-02	9.5852e-01	{"n_iterations":3,"converged":true,"exploded":false}	NA	6201	9.9777e-01
TUT4	2.5825e-04	4.9656e-03	5.2007e-02	9.5852e-01	{"n_iterations":3,"converged":true,"exploded":false}	NA	17238	9.9777e-01
ZNF236	4.4285e-04	8.5196e-03	5.1980e-02	9.5854e-01	{"n_iterations":3,"converged":true,"exploded":false}	NA	18297	9.9777e-01
OR51F1	1.8060e-04	3.4798e-03	5.1900e-02	9.5861e-01	{"n_iterations":3,"converged":true,"exploded":false}	NA	11046	9.9777e-01
ANKDD1B	-3.6749e-05	7.0848e-04	-5.1870e-02	9.5863e-01	{"n_iterations":3,"converged":true,"exploded":false}	NA	667	9.9777e-01
TMEM231	-6.1528e-05	1.1920e-03	-5.1619e-02	9.5883e-01	{"n_iterations":2,"converged":true,"exploded":false}	NA	16534	9.9777e-01
H2AC11	1.7478e-03	3.3871e-02	5.1601e-02	9.5885e-01	{"n_iterations":3,"converged":true,"exploded":false}	NA	6659	9.9777e-01
MARK1	4.0909e-04	7.9298e-03	5.1589e-02	9.5886e-01	{"n_iterations":3,"converged":true,"exploded":false}	NA	9086	9.9777e-01
TCP11L1	1.0468e-04	2.0341e-03	5.1465e-02	9.5896e-01	{"n_iterations":3,"converged":true,"exploded":false}	NA	16044	9.9777e-01
ZNF200	2.5346e-04	4.9283e-03	5.1429e-02	9.5898e-01	{"n_iterations":3,"converged":true,"exploded":false}	NA	18270	9.9777e-01
EIF4G3	-3.4488e-04	6.7105e-03	-5.1394e-02	9.5901e-01	{"n_iterations":3,"converged":true,"exploded":false}	NA	4779	9.9777e-01
PRAMEF5	1.5817e-04	3.0859e-03	5.1256e-02	9.5912e-01	{"n_iterations":2,"converged":true,"exploded":false}	NA	12473	9.9777e-01
DERL1	-2.1394e-04	4.1798e-03	-5.1183e-02	9.5918e-01	{"n_iterations":3,"converged":true,"exploded":false}	NA	4137	9.9777e-01
BCL7B	5.4996e-04	1.0747e-02	5.1174e-02	9.5919e-01	{"n_iterations":3,"converged":true,"exploded":false}	NA	1477	9.9777e-01
CTNND2	-4.3451e-04	8.5072e-03	-5.1075e-02	9.5927e-01	{"n_iterations":3,"converged":true,"exploded":false}	NA	3714	9.9777e-01
HHIPL1	-1.1362e-04	2.2250e-03	-5.1063e-02	9.5928e-01	{"n_iterations":3,"converged":true,"exploded":false}	NA	6891	9.9777e-01
WRNIP1	-4.7152e-04	9.2361e-03	-5.1052e-02	9.5928e-01	{"n_iterations":3,"converged":true,"exploded":false}	NA	17890	9.9777e-01
CAND1	4.7342e-04	9.2762e-03	5.1036e-02	9.5930e-01	{"n_iterations":3,"converged":true,"exploded":false}	NA	2137	9.9777e-01
FAM53C	3.5016e-04	6.8727e-03	5.0949e-02	9.5937e-01	{"n_iterations":3,"converged":true,"exploded":false}	NA	5319	9.9777e-01
ARHGAP19	6.0853e-05	1.1947e-03	5.0934e-02	9.5938e-01	{"n_iterations":3,"converged":true,"exploded":false}	NA	932	9.9777e-01
DIPK1C	-3.0239e-04	5.9370e-03	-5.0934e-02	9.5938e-01	{"n_iterations":3,"converged":true,"exploded":false}	NA	4221	9.9777e-01
NCAPH	-2.0944e-04	4.1176e-03	-5.0864e-02	9.5943e-01	{"n_iterations":3,"converged":true,"exploded":false}	NA	10077	9.9777e-01
CTBS	-4.5620e-05	8.9853e-04	-5.0772e-02	9.5951e-01	{"n_iterations":2,"converged":true,"exploded":false}	NA	3691	9.9777e-01
FRMD4A	8.7996e-05	1.7332e-03	5.0770e-02	9.5951e-01	{"n_iterations":3,"converged":true,"exploded":false}	NA	5764	9.9777e-01
RFESD	1.8643e-04	3.6793e-03	5.0668e-02	9.5959e-01	{"n_iterations":2,"converged":true,"exploded":false}	NA	13342	9.9777e-01
RGMA	-5.7212e-05	1.1296e-03	-5.0649e-02	9.5961e-01	{"n_iterations":2,"converged":true,"exploded":false}	NA	13373	9.9777e-01
C1orf94	3.7941e-04	7.4962e-03	5.0613e-02	9.5963e-01	{"n_iterations":3,"converged":true,"exploded":false}	NA	1885	9.9777e-01
XKRX	7.6429e-04	1.5106e-02	5.0594e-02	9.5965e-01	{"n_iterations":3,"converged":true,"exploded":false}	NA	17927	9.9777e-01
DPAGT1	-5.3565e-04	1.0593e-02	-5.0565e-02	9.5967e-01	{"n_iterations":3,"converged":true,"exploded":false}	NA	4421	9.9777e-01
LDHAL6A	-2.4390e-04	4.8272e-03	-5.0526e-02	9.5970e-01	{"n_iterations":3,"converged":true,"exploded":false}	NA	8458	9.9777e-01
TMEM243	3.1056e-04	6.1625e-03	5.0394e-02	9.5981e-01	{"n_iterations":3,"converged":true,"exploded":false}	NA	16546	9.9777e-01
SUMO1	1.6908e-03	3.3591e-02	5.0334e-02	9.5986e-01	{"n_iterations":3,"converged":true,"exploded":false}	NA	15687	9.9777e-01
RPGRIP1L	-1.7687e-04	3.5188e-03	-5.0266e-02	9.5991e-01	{"n_iterations":3,"converged":true,"exploded":false}	NA	13664	9.9777e-01
CENPN	-5.9109e-05	1.1797e-03	-5.0107e-02	9.6004e-01	{"n_iterations":3,"converged":true,"exploded":false}	NA	2784	9.9777e-01
C4orf50	-7.7613e-05	1.5494e-03	-5.0093e-02	9.6005e-01	{"n_iterations":3,"converged":true,"exploded":false}	NA	1955	9.9777e-01
ITPR2	-2.0050e-04	4.0181e-03	-4.9898e-02	9.6020e-01	{"n_iterations":3,"converged":true,"exploded":false}	NA	7698	9.9777e-01
MRPL36	-1.5998e-04	3.2136e-03	-4.9784e-02	9.6029e-01	{"n_iterations":3,"converged":true,"exploded":false}	NA	9624	9.9777e-01
BZW1	4.4455e-04	8.9319e-03	4.9772e-02	9.6030e-01	{"n_iterations":3,"converged":true,"exploded":false}	NA	1718	9.9777e-01
DRD2	-3.3198e-04	6.6785e-03	-4.9709e-02	9.6035e-01	{"n_iterations":3,"converged":true,"exploded":false}	CNS	4473	9.9777e-01
TECPR2	1.1743e-04	2.3624e-03	4.9708e-02	9.6036e-01	{"n_iterations":3,"converged":true,"exploded":false}	NA	16073	9.9777e-01
CDC42EP2	-4.5958e-04	9.2588e-03	-4.9637e-02	9.6041e-01	{"n_iterations":3,"converged":true,"exploded":false}	NA	2617	9.9777e-01
CYP4F12	6.6570e-05	1.3417e-03	4.9617e-02	9.6043e-01	{"n_iterations":3,"converged":true,"exploded":false}	NA	3869	9.9777e-01
SUPT7L	-4.8222e-04	9.7262e-03	-4.9579e-02	9.6046e-01	{"n_iterations":3,"converged":true,"exploded":false}	NA	15702	9.9777e-01
NSUN3	1.6748e-04	3.3791e-03	4.9564e-02	9.6047e-01	{"n_iterations":3,"converged":true,"exploded":false}	NA	10611	9.9777e-01
ZNF449	7.4408e-04	1.5041e-02	4.9469e-02	9.6055e-01	{"n_iterations":3,"converged":true,"exploded":false}	NA	18423	9.9777e-01
ATMIN	-1.9572e-04	3.9633e-03	-4.9383e-02	9.6061e-01	{"n_iterations":3,"converged":true,"exploded":false}	NA	1210	9.9777e-01
TRIM64C	6.8236e-05	1.3828e-03	4.9347e-02	9.6064e-01	{"n_iterations":2,"converged":true,"exploded":false}	NA	16977	9.9777e-01
MAPK14	-5.0956e-04	1.0332e-02	-4.9319e-02	9.6067e-01	{"n_iterations":3,"converged":true,"exploded":false}	NA	9050	9.9777e-01
TMPRSS11F	7.0546e-04	1.4310e-02	4.9298e-02	9.6068e-01	{"n_iterations":3,"converged":true,"exploded":false}	NA	16656	9.9777e-01
EMILIN3	2.7124e-04	5.5065e-03	4.9258e-02	9.6071e-01	{"n_iterations":3,"converged":true,"exploded":false}	NA	4857	9.9777e-01
TMOD2	4.1726e-04	8.4906e-03	4.9144e-02	9.6080e-01	{"n_iterations":3,"converged":true,"exploded":false}	NA	16647	9.9777e-01
ASB14	-1.5359e-04	3.1281e-03	-4.9100e-02	9.6084e-01	{"n_iterations":2,"converged":true,"exploded":false}	NA	1108	9.9777e-01
RUNDC3A	2.6451e-04	5.4010e-03	4.8975e-02	9.6094e-01	{"n_iterations":3,"converged":true,"exploded":false}	NA	13878	9.9777e-01
ANO5	1.3957e-04	2.8504e-03	4.8963e-02	9.6095e-01	{"n_iterations":3,"converged":true,"exploded":false}	NA	751	9.9777e-01
SEPTIN3	-7.1638e-04	1.4636e-02	-4.8946e-02	9.6096e-01	{"n_iterations":3,"converged":true,"exploded":false}	NA	14222	9.9777e-01
OR10Q1	3.3762e-04	6.8998e-03	4.8933e-02	9.6097e-01	{"n_iterations":3,"converged":true,"exploded":false}	NA	10868	9.9777e-01
SYCE3	1.7170e-04	3.5126e-03	4.8880e-02	9.6102e-01	{"n_iterations":2,"converged":true,"exploded":false}	NA	15735	9.9777e-01
GRM1	3.6378e-04	7.4553e-03	4.8795e-02	9.6108e-01	{"n_iterations":3,"converged":true,"exploded":false}	NA	6522	9.9777e-01
PROKR2	-2.1305e-04	4.3742e-03	-4.8707e-02	9.6115e-01	{"n_iterations":3,"converged":true,"exploded":false}	NA	12591	9.9777e-01
THSD1	-3.7314e-04	7.6633e-03	-4.8692e-02	9.6116e-01	{"n_iterations":3,"converged":true,"exploded":false}	NA	16249	9.9777e-01
CDHR2	4.2729e-05	8.7786e-04	4.8674e-02	9.6118e-01	{"n_iterations":2,"converged":true,"exploded":false}	NA	2661	9.9777e-01
TRIM56	-2.6333e-04	5.4115e-03	-4.8662e-02	9.6119e-01	{"n_iterations":3,"converged":true,"exploded":false}	NA	16966	9.9777e-01
ALS2	-9.7742e-05	2.0090e-03	-4.8652e-02	9.6120e-01	{"n_iterations":3,"converged":true,"exploded":false}	NA	595	9.9777e-01
ARL1	1.6672e-04	3.4327e-03	4.8568e-02	9.6126e-01	{"n_iterations":3,"converged":true,"exploded":false}	NA	1001	9.9777e-01
TMEM250	2.2443e-04	4.6223e-03	4.8554e-02	9.6127e-01	{"n_iterations":3,"converged":true,"exploded":false}	NA	16553	9.9777e-01
SLC18A1	-1.1175e-04	2.3035e-03	-4.8511e-02	9.6131e-01	{"n_iterations":3,"converged":true,"exploded":false}	NA	14577	9.9777e-01
BTK	4.9798e-04	1.0285e-02	4.8420e-02	9.6138e-01	{"n_iterations":3,"converged":true,"exploded":false}	NA	1696	9.9777e-01
RNF141	-4.3057e-04	8.9072e-03	-4.8340e-02	9.6145e-01	{"n_iterations":3,"converged":true,"exploded":false}	NA	13555	9.9777e-01
HSPB2	-2.9686e-04	6.1413e-03	-4.8337e-02	9.6145e-01	{"n_iterations":3,"converged":true,"exploded":false}	NA	7165	9.9777e-01
SPRR2F	2.2613e-04	4.6897e-03	4.8217e-02	9.6154e-01	{"n_iterations":3,"converged":true,"exploded":false}	NA	15361	9.9777e-01
C2orf50	-1.3463e-04	2.7928e-03	-4.8204e-02	9.6155e-01	{"n_iterations":2,"converged":true,"exploded":false}	NA	1916	9.9777e-01
UNC45B	1.0866e-04	2.2581e-03	4.8118e-02	9.6162e-01	{"n_iterations":3,"converged":true,"exploded":false}	NA	17458	9.9777e-01
ERCC3	-2.8852e-04	6.0061e-03	-4.8038e-02	9.6169e-01	{"n_iterations":3,"converged":true,"exploded":false}	NA	4984	9.9777e-01
TARS1	-2.1202e-04	4.4246e-03	-4.7919e-02	9.6178e-01	{"n_iterations":3,"converged":true,"exploded":false}	NA	15882	9.9777e-01
MEP1A	5.4914e-04	1.1476e-02	4.7849e-02	9.6184e-01	{"n_iterations":3,"converged":true,"exploded":false}	NA	9265	9.9777e-01
SEMG1	1.2586e-04	2.6346e-03	4.7771e-02	9.6190e-01	{"n_iterations":2,"converged":true,"exploded":false}	NA	14203	9.9777e-01
UBE2H	-9.3059e-04	1.9486e-02	-4.7757e-02	9.6191e-01	{"n_iterations":3,"converged":true,"exploded":false}	NA	17325	9.9777e-01
NKD1	-2.1199e-04	4.4420e-03	-4.7724e-02	9.6194e-01	{"n_iterations":3,"converged":true,"exploded":false}	NA	10336	9.9777e-01
TRIB2	2.8189e-04	5.9109e-03	4.7689e-02	9.6196e-01	{"n_iterations":3,"converged":true,"exploded":false}	NA	16914	9.9777e-01
SPHKAP	-2.9831e-04	6.2762e-03	-4.7531e-02	9.6209e-01	{"n_iterations":3,"converged":true,"exploded":false}	NA	15301	9.9777e-01
MMP24	-6.9869e-04	1.4733e-02	-4.7424e-02	9.6218e-01	{"n_iterations":3,"converged":true,"exploded":false}	NA	9471	9.9777e-01
TMEM219	-1.1234e-03	2.3718e-02	-4.7365e-02	9.6222e-01	{"n_iterations":3,"converged":true,"exploded":false}	NA	16524	9.9777e-01
GCNT3	-1.8530e-04	3.9217e-03	-4.7251e-02	9.6231e-01	{"n_iterations":3,"converged":true,"exploded":false}	NA	6020	9.9777e-01
ARL3	5.7627e-04	1.2241e-02	4.7078e-02	9.6245e-01	{"n_iterations":3,"converged":true,"exploded":false}	NA	1016	9.9777e-01
HMGCS2	-6.0110e-04	1.2769e-02	-4.7074e-02	9.6245e-01	{"n_iterations":3,"converged":true,"exploded":false}	NA	6972	9.9777e-01
HEPACAM	-1.3092e-04	2.7875e-03	-4.6966e-02	9.6254e-01	{"n_iterations":2,"converged":true,"exploded":false}	NA	6850	9.9777e-01
FAIM	1.6480e-04	3.5250e-03	4.6751e-02	9.6271e-01	{"n_iterations":3,"converged":true,"exploded":false}	NA	5172	9.9777e-01
MFSD8	3.4272e-04	7.3308e-03	4.6750e-02	9.6271e-01	{"n_iterations":3,"converged":true,"exploded":false}	NA	9338	9.9777e-01
TEDC1	-1.4754e-04	3.1605e-03	-4.6684e-02	9.6277e-01	{"n_iterations":3,"converged":true,"exploded":false}	NA	16078	9.9777e-01
UGT2B4	2.4192e-04	5.1837e-03	4.6669e-02	9.6278e-01	{"n_iterations":3,"converged":true,"exploded":false}	CNS	17430	9.9777e-01
MYH4	-6.7720e-05	1.4516e-03	-4.6651e-02	9.6279e-01	{"n_iterations":2,"converged":true,"exploded":false}	NA	9889	9.9777e-01
FAM162A	9.4638e-05	2.0327e-03	4.6557e-02	9.6287e-01	{"n_iterations":2,"converged":true,"exploded":false}	NA	5219	9.9777e-01
ADRA2A	-6.6031e-04	1.4187e-02	-4.6543e-02	9.6288e-01	{"n_iterations":3,"converged":true,"exploded":false}	CNS	381	9.9777e-01
DUT	-4.6752e-04	1.0050e-02	-4.6517e-02	9.6290e-01	{"n_iterations":3,"converged":true,"exploded":false}	NA	4549	9.9777e-01
AP1AR	5.2495e-04	1.1310e-02	4.6413e-02	9.6298e-01	{"n_iterations":3,"converged":true,"exploded":false}	NA	786	9.9777e-01
WASHC4	-1.6400e-04	3.5445e-03	-4.6269e-02	9.6310e-01	{"n_iterations":3,"converged":true,"exploded":false}	NA	17761	9.9777e-01
SOS1	-1.4254e-04	3.0889e-03	-4.6145e-02	9.6319e-01	{"n_iterations":3,"converged":true,"exploded":false}	NA	15158	9.9777e-01
RRP1	1.0640e-04	2.3085e-03	4.6091e-02	9.6324e-01	{"n_iterations":2,"converged":true,"exploded":false}	NA	13801	9.9777e-01
KIFAP3	5.7192e-04	1.2454e-02	4.5925e-02	9.6337e-01	{"n_iterations":3,"converged":true,"exploded":false}	NA	8026	9.9777e-01
MAP4K1	-4.1013e-04	8.9357e-03	-4.5898e-02	9.6339e-01	{"n_iterations":3,"converged":true,"exploded":false}	NA	9033	9.9777e-01
H3C13	-4.0252e-03	8.7840e-02	-4.5824e-02	9.6345e-01	{"n_iterations":4,"converged":true,"exploded":false}	NA	6707	9.9777e-01
ZGPAT	4.2523e-04	9.2800e-03	4.5822e-02	9.6345e-01	{"n_iterations":3,"converged":true,"exploded":false}	NA	18181	9.9777e-01
WWTR1	-1.3408e-04	2.9273e-03	-4.5804e-02	9.6347e-01	{"n_iterations":2,"converged":true,"exploded":false}	NA	17904	9.9777e-01
NDUFB9	-3.4220e-05	7.4712e-04	-4.5802e-02	9.6347e-01	{"n_iterations":3,"converged":true,"exploded":false}	NA	10164	9.9777e-01
IL17F	6.9243e-05	1.5152e-03	4.5699e-02	9.6355e-01	{"n_iterations":2,"converged":true,"exploded":false}	NA	7400	9.9777e-01
FAHD2B	-2.2853e-04	5.0018e-03	-4.5690e-02	9.6356e-01	{"n_iterations":3,"converged":true,"exploded":false}	NA	5171	9.9777e-01
FARSB	-1.4281e-04	3.1296e-03	-4.5631e-02	9.6360e-01	{"n_iterations":3,"converged":true,"exploded":false}	NA	5379	9.9777e-01
ELAPOR1	-1.7722e-04	3.8852e-03	-4.5614e-02	9.6362e-01	{"n_iterations":3,"converged":true,"exploded":false}	NA	4791	9.9777e-01
CD302	2.6024e-04	5.7105e-03	4.5573e-02	9.6365e-01	{"n_iterations":3,"converged":true,"exploded":false}	NA	2546	9.9777e-01
SGPL1	-2.4664e-04	5.4445e-03	-4.5300e-02	9.6387e-01	{"n_iterations":3,"converged":true,"exploded":false}	NA	14353	9.9777e-01
B3GNT7	1.8157e-04	4.0150e-03	4.5223e-02	9.6393e-01	{"n_iterations":2,"converged":true,"exploded":false}	NA	1368	9.9777e-01
MMP12	5.7851e-04	1.2803e-02	4.5186e-02	9.6396e-01	{"n_iterations":3,"converged":true,"exploded":false}	NA	9460	9.9777e-01
LUZP2	-3.9496e-05	8.7595e-04	-4.5089e-02	9.6404e-01	{"n_iterations":2,"converged":true,"exploded":false}	NA	8837	9.9777e-01
BAIAP3	-4.5275e-05	1.0048e-03	-4.5059e-02	9.6406e-01	{"n_iterations":3,"converged":true,"exploded":false}	NA	1406	9.9777e-01
RXFP3	-1.0291e-03	2.2849e-02	-4.5041e-02	9.6407e-01	{"n_iterations":3,"converged":true,"exploded":false}	NA	13896	9.9777e-01
ZNF512B	3.5996e-04	7.9920e-03	4.5040e-02	9.6408e-01	{"n_iterations":3,"converged":true,"exploded":false}	NA	18461	9.9777e-01
CLSTN1	-1.9369e-04	4.3017e-03	-4.5026e-02	9.6409e-01	{"n_iterations":3,"converged":true,"exploded":false}	NA	3204	9.9777e-01
C4orf17	-1.1127e-04	2.4717e-03	-4.5018e-02	9.6409e-01	{"n_iterations":3,"converged":true,"exploded":false}	NA	1946	9.9777e-01
PABPC4L	1.6077e-04	3.5734e-03	4.4992e-02	9.6411e-01	{"n_iterations":2,"converged":true,"exploded":false}	NA	11330	9.9777e-01
LPAR5	9.0645e-04	2.0168e-02	4.4945e-02	9.6415e-01	{"n_iterations":3,"converged":true,"exploded":false}	NA	8650	9.9777e-01
ZFPM2	2.4481e-04	5.4562e-03	4.4868e-02	9.6421e-01	{"n_iterations":3,"converged":true,"exploded":false}	NA	18165	9.9777e-01
AFF3	-3.2933e-04	7.3941e-03	-4.4539e-02	9.6447e-01	{"n_iterations":3,"converged":true,"exploded":false}	NA	401	9.9777e-01
TMEM44	-5.7439e-05	1.2915e-03	-4.4473e-02	9.6453e-01	{"n_iterations":3,"converged":true,"exploded":false}	NA	16591	9.9777e-01
ARIH1	-4.0489e-04	9.1197e-03	-4.4397e-02	9.6459e-01	{"n_iterations":3,"converged":true,"exploded":false}	NA	999	9.9777e-01
HNRNPC	-2.1848e-04	4.9214e-03	-4.4393e-02	9.6459e-01	{"n_iterations":2,"converged":true,"exploded":false}	NA	6999	9.9777e-01
B3GNT6	1.8639e-04	4.2015e-03	4.4362e-02	9.6462e-01	{"n_iterations":3,"converged":true,"exploded":false}	NA	1367	9.9777e-01
PGAP6	7.2477e-05	1.6350e-03	4.4328e-02	9.6464e-01	{"n_iterations":2,"converged":true,"exploded":false}	NA	11762	9.9777e-01
TSTD2	2.0898e-04	4.7167e-03	4.4306e-02	9.6466e-01	{"n_iterations":3,"converged":true,"exploded":false}	NA	17130	9.9777e-01
DNAJC5G	-2.6457e-04	5.9821e-03	-4.4227e-02	9.6472e-01	{"n_iterations":3,"converged":true,"exploded":false}	NA	4362	9.9777e-01
TMEM17	1.1842e-04	2.6793e-03	4.4200e-02	9.6474e-01	{"n_iterations":2,"converged":true,"exploded":false}	NA	16472	9.9777e-01
RAB35	2.3550e-04	5.3292e-03	4.4190e-02	9.6475e-01	{"n_iterations":2,"converged":true,"exploded":false}	NA	12992	9.9777e-01
CARMIL2	-1.0632e-04	2.4104e-03	-4.4108e-02	9.6482e-01	{"n_iterations":2,"converged":true,"exploded":false}	NA	2182	9.9777e-01
LRRN4CL	-6.7579e-04	1.5357e-02	-4.4006e-02	9.6490e-01	{"n_iterations":3,"converged":true,"exploded":false}	NA	8783	9.9777e-01
BHLHE40	-7.0905e-04	1.6132e-02	-4.3953e-02	9.6494e-01	{"n_iterations":3,"converged":true,"exploded":false}	NA	1526	9.9777e-01
ASXL3	-2.8988e-04	6.5954e-03	-4.3952e-02	9.6494e-01	{"n_iterations":3,"converged":true,"exploded":false}	NA	1164	9.9777e-01
MED1	5.3308e-04	1.2132e-02	4.3941e-02	9.6495e-01	{"n_iterations":3,"converged":true,"exploded":false}	NA	9210	9.9777e-01
SLC5A7	5.9981e-04	1.3659e-02	4.3913e-02	9.6497e-01	{"n_iterations":3,"converged":true,"exploded":false}	NA	14841	9.9777e-01
PRRC2B	-1.8235e-04	4.1576e-03	-4.3860e-02	9.6502e-01	{"n_iterations":3,"converged":true,"exploded":false}	NA	12652	9.9777e-01
DISP3	1.1429e-04	2.6072e-03	4.3837e-02	9.6503e-01	{"n_iterations":2,"converged":true,"exploded":false}	NA	4233	9.9777e-01
H3-5	1.0597e-04	2.4184e-03	4.3817e-02	9.6505e-01	{"n_iterations":2,"converged":true,"exploded":false}	NA	6702	9.9777e-01
ALOX12B	2.4118e-04	5.5075e-03	4.3791e-02	9.6507e-01	{"n_iterations":3,"converged":true,"exploded":false}	NA	582	9.9777e-01
HLA-DOA	-1.0881e-04	2.4868e-03	-4.3754e-02	9.6510e-01	{"n_iterations":2,"converged":true,"exploded":false}	NA	6936	9.9777e-01
SPDEF	-6.7924e-04	1.5555e-02	-4.3666e-02	9.6517e-01	{"n_iterations":3,"converged":true,"exploded":false}	NA	15274	9.9777e-01
GOLGB1	-2.1342e-05	4.8887e-04	-4.3655e-02	9.6518e-01	{"n_iterations":2,"converged":true,"exploded":false}	NA	6304	9.9777e-01
CACFD1	-1.7487e-04	4.0205e-03	-4.3495e-02	9.6531e-01	{"n_iterations":3,"converged":true,"exploded":false}	NA	2050	9.9777e-01
OR4S1	1.6404e-04	3.7871e-03	4.3316e-02	9.6545e-01	{"n_iterations":2,"converged":true,"exploded":false}	NA	11032	9.9777e-01
PDCD11	7.2306e-05	1.6746e-03	4.3177e-02	9.6556e-01	{"n_iterations":2,"converged":true,"exploded":false}	NA	11593	9.9777e-01
LRRC7	1.0527e-04	2.4451e-03	4.3053e-02	9.6566e-01	{"n_iterations":3,"converged":true,"exploded":false}	NA	8757	9.9777e-01
MSL2	3.6236e-04	8.4252e-03	4.3009e-02	9.6569e-01	{"n_iterations":3,"converged":true,"exploded":false}	NA	9713	9.9777e-01
STRN3	-6.5596e-05	1.5257e-03	-4.2995e-02	9.6571e-01	{"n_iterations":2,"converged":true,"exploded":false}	NA	15623	9.9777e-01
BUD13	-2.1343e-04	4.9653e-03	-4.2984e-02	9.6571e-01	{"n_iterations":3,"converged":true,"exploded":false}	NA	1713	9.9777e-01
TMEM150C	-5.0669e-04	1.1860e-02	-4.2724e-02	9.6592e-01	{"n_iterations":3,"converged":true,"exploded":false}	NA	16456	9.9777e-01
UROD	5.4161e-04	1.2719e-02	4.2584e-02	9.6603e-01	{"n_iterations":3,"converged":true,"exploded":false}	NA	17508	9.9777e-01
MS4A7	1.1911e-04	2.8074e-03	4.2427e-02	9.6616e-01	{"n_iterations":3,"converged":true,"exploded":false}	NA	9695	9.9777e-01
ZNF528	1.4475e-04	3.4161e-03	4.2372e-02	9.6620e-01	{"n_iterations":3,"converged":true,"exploded":false}	NA	18473	9.9777e-01
AGTR1	2.0889e-04	4.9434e-03	4.2256e-02	9.6629e-01	{"n_iterations":3,"converged":true,"exploded":false}	NA	446	9.9777e-01
UGT1A9	3.9677e-04	9.4317e-03	4.2068e-02	9.6644e-01	{"n_iterations":3,"converged":true,"exploded":false}	other	17421	9.9777e-01
ACOXL	-9.4977e-05	2.2598e-03	-4.2029e-02	9.6648e-01	{"n_iterations":3,"converged":true,"exploded":false}	NA	173	9.9777e-01
ATG4D	-4.9205e-04	1.1732e-02	-4.1940e-02	9.6655e-01	{"n_iterations":3,"converged":true,"exploded":false}	NA	1200	9.9777e-01
DEDD2	-6.9788e-04	1.6644e-02	-4.1930e-02	9.6655e-01	{"n_iterations":3,"converged":true,"exploded":false}	NA	4069	9.9777e-01
TXNL4A	-1.5185e-04	3.6257e-03	-4.1881e-02	9.6659e-01	{"n_iterations":3,"converged":true,"exploded":false}	NA	17267	9.9777e-01
RPL13	8.8019e-05	2.1087e-03	4.1741e-02	9.6670e-01	{"n_iterations":2,"converged":true,"exploded":false}	NA	13673	9.9777e-01
APCDD1L	-2.1528e-04	5.1689e-03	-4.1650e-02	9.6678e-01	{"n_iterations":3,"converged":true,"exploded":false}	NA	826	9.9777e-01
CEP95	-1.3930e-04	3.3461e-03	-4.1630e-02	9.6679e-01	{"n_iterations":3,"converged":true,"exploded":false}	NA	2831	9.9777e-01
CKAP2	-2.8260e-04	6.8013e-03	-4.1552e-02	9.6686e-01	{"n_iterations":3,"converged":true,"exploded":false}	NA	3077	9.9777e-01
TMEM18	-1.0316e-04	2.4899e-03	-4.1432e-02	9.6695e-01	{"n_iterations":3,"converged":true,"exploded":false}	NA	16485	9.9777e-01
BCL2	-1.6650e-04	4.0224e-03	-4.1394e-02	9.6698e-01	{"n_iterations":3,"converged":true,"exploded":false}	NA	1462	9.9777e-01
HYLS1	6.7866e-05	1.6493e-03	4.1149e-02	9.6718e-01	{"n_iterations":2,"converged":true,"exploded":false}	NA	7218	9.9777e-01
ZNF285	-2.1866e-05	5.3190e-04	-4.1109e-02	9.6721e-01	{"n_iterations":2,"converged":true,"exploded":false}	NA	18329	9.9777e-01
CREM	4.1274e-05	1.0055e-03	4.1047e-02	9.6726e-01	{"n_iterations":2,"converged":true,"exploded":false}	NA	3550	9.9777e-01
SRSF5	5.7107e-04	1.3922e-02	4.1018e-02	9.6728e-01	{"n_iterations":3,"converged":true,"exploded":false}	NA	15448	9.9777e-01
ERCC2	-6.7559e-05	1.6506e-03	-4.0929e-02	9.6735e-01	{"n_iterations":2,"converged":true,"exploded":false}	NA	4983	9.9777e-01
HKDC1	1.4434e-04	3.5287e-03	4.0904e-02	9.6737e-01	{"n_iterations":3,"converged":true,"exploded":false}	NA	6930	9.9777e-01
NOTCH4	-9.7221e-05	2.3858e-03	-4.0750e-02	9.6750e-01	{"n_iterations":3,"converged":true,"exploded":false}	NA	10458	9.9777e-01
TALDO1	3.2292e-04	7.9570e-03	4.0583e-02	9.6763e-01	{"n_iterations":3,"converged":true,"exploded":false}	NA	15862	9.9777e-01
CYB5R1	-3.0015e-04	7.4150e-03	-4.0479e-02	9.6771e-01	{"n_iterations":3,"converged":true,"exploded":false}	NA	3807	9.9777e-01
TRA2B	-1.4653e-04	3.6232e-03	-4.0443e-02	9.6774e-01	{"n_iterations":3,"converged":true,"exploded":false}	NA	16856	9.9777e-01
AKT1	-1.3559e-04	3.3558e-03	-4.0404e-02	9.6777e-01	{"n_iterations":2,"converged":true,"exploded":false}	NA	522	9.9777e-01
GABRA6	3.0102e-04	7.4526e-03	4.0391e-02	9.6778e-01	{"n_iterations":3,"converged":true,"exploded":false}	NA	5880	9.9777e-01
RPL10	-1.8008e-04	4.4702e-03	-4.0285e-02	9.6787e-01	{"n_iterations":2,"converged":true,"exploded":false}	NA	13668	9.9777e-01
IK	-2.8538e-04	7.1070e-03	-4.0155e-02	9.6797e-01	{"n_iterations":3,"converged":true,"exploded":false}	NA	7371	9.9777e-01
SLC38A10	-1.6024e-04	4.0065e-03	-3.9995e-02	9.6810e-01	{"n_iterations":3,"converged":true,"exploded":false}	NA	14765	9.9777e-01
OR8A1	3.6504e-05	9.1299e-04	3.9983e-02	9.6811e-01	{"n_iterations":3,"converged":true,"exploded":false}	NA	11172	9.9777e-01
TMOD1	-3.5941e-04	9.0084e-03	-3.9898e-02	9.6817e-01	{"n_iterations":2,"converged":true,"exploded":false}	NA	16646	9.9777e-01
MYH2	-2.5584e-04	6.4217e-03	-3.9840e-02	9.6822e-01	{"n_iterations":3,"converged":true,"exploded":false}	NA	9887	9.9777e-01
SLC25A23	-1.6513e-04	4.1454e-03	-3.9834e-02	9.6823e-01	{"n_iterations":2,"converged":true,"exploded":false}	NA	14639	9.9777e-01
DAZAP2	2.2283e-04	5.5941e-03	3.9834e-02	9.6823e-01	{"n_iterations":3,"converged":true,"exploded":false}	NA	3928	9.9777e-01
TOR1AIP1	2.2557e-05	5.6713e-04	3.9774e-02	9.6827e-01	{"n_iterations":3,"converged":true,"exploded":false}	NA	16788	9.9777e-01
C8orf33	-3.6582e-04	9.2277e-03	-3.9644e-02	9.6838e-01	{"n_iterations":3,"converged":true,"exploded":false}	NA	1997	9.9777e-01
CSF2RB	9.4507e-05	2.3843e-03	3.9637e-02	9.6838e-01	{"n_iterations":3,"converged":true,"exploded":false}	NA	3619	9.9777e-01
LMTK2	3.0024e-05	7.5887e-04	3.9564e-02	9.6844e-01	{"n_iterations":3,"converged":true,"exploded":false}	NA	8624	9.9777e-01
IFNLR1	-1.0866e-04	2.7517e-03	-3.9490e-02	9.6850e-01	{"n_iterations":3,"converged":true,"exploded":false}	NA	7308	9.9777e-01
GJA4	-6.2258e-04	1.5794e-02	-3.9418e-02	9.6856e-01	{"n_iterations":3,"converged":true,"exploded":false}	NA	6135	9.9777e-01
C17orf107	-3.6680e-05	9.3209e-04	-3.9353e-02	9.6861e-01	{"n_iterations":2,"converged":true,"exploded":false}	NA	1794	9.9777e-01
SLC32A1	2.7316e-03	6.9437e-02	3.9339e-02	9.6862e-01	{"n_iterations":3,"converged":true,"exploded":false}	NA	14721	9.9777e-01
INKA2	-1.9830e-04	5.0436e-03	-3.9317e-02	9.6864e-01	{"n_iterations":3,"converged":true,"exploded":false}	NA	7504	9.9777e-01
GRK4	6.8648e-05	1.7571e-03	3.9068e-02	9.6884e-01	{"n_iterations":3,"converged":true,"exploded":false}	NA	6518	9.9777e-01
ARHGAP25	8.7394e-05	2.2372e-03	3.9064e-02	9.6884e-01	{"n_iterations":3,"converged":true,"exploded":false}	NA	939	9.9777e-01
HVCN1	-6.8113e-04	1.7441e-02	-3.9053e-02	9.6885e-01	{"n_iterations":3,"converged":true,"exploded":false}	NA	7210	9.9777e-01
TGFBR3L	2.3844e-04	6.1213e-03	3.8951e-02	9.6893e-01	{"n_iterations":3,"converged":true,"exploded":false}	NA	16193	9.9777e-01
L3HYPDH	-7.4013e-05	1.9006e-03	-3.8941e-02	9.6894e-01	{"n_iterations":2,"converged":true,"exploded":false}	NA	8344	9.9777e-01
ENSA	-3.8474e-04	9.9129e-03	-3.8811e-02	9.6904e-01	{"n_iterations":3,"converged":true,"exploded":false}	NA	4899	9.9777e-01
SQOR	1.4644e-04	3.7839e-03	3.8701e-02	9.6913e-01	{"n_iterations":2,"converged":true,"exploded":false}	NA	15394	9.9777e-01
FAM86B2	4.2635e-05	1.1018e-03	3.8694e-02	9.6913e-01	{"n_iterations":3,"converged":true,"exploded":false}	NA	5346	9.9777e-01
SLC7A5	3.1007e-04	8.0227e-03	3.8649e-02	9.6917e-01	{"n_iterations":3,"converged":true,"exploded":false}	NA	14874	9.9777e-01
YTHDF3	-5.2933e-04	1.3718e-02	-3.8585e-02	9.6922e-01	{"n_iterations":3,"converged":true,"exploded":false}	NA	17994	9.9777e-01
PRSS12	-1.4654e-04	3.8017e-03	-3.8546e-02	9.6925e-01	{"n_iterations":3,"converged":true,"exploded":false}	NA	12665	9.9777e-01
NEK7	2.0307e-04	5.2959e-03	3.8344e-02	9.6941e-01	{"n_iterations":3,"converged":true,"exploded":false}	NA	10211	9.9777e-01
RTCA	3.1133e-04	8.1436e-03	3.8230e-02	9.6950e-01	{"n_iterations":3,"converged":true,"exploded":false}	NA	13838	9.9777e-01
SORCS2	-6.0550e-05	1.5862e-03	-3.8174e-02	9.6955e-01	{"n_iterations":3,"converged":true,"exploded":false}	NA	15153	9.9777e-01
RAPGEF3	3.9348e-05	1.0318e-03	3.8136e-02	9.6958e-01	{"n_iterations":2,"converged":true,"exploded":false}	NA	13116	9.9777e-01
EPB41L5	2.0246e-04	5.3195e-03	3.8059e-02	9.6964e-01	{"n_iterations":3,"converged":true,"exploded":false}	NA	4924	9.9777e-01
PNCK	-1.7016e-04	4.4719e-03	-3.8051e-02	9.6965e-01	{"n_iterations":2,"converged":true,"exploded":false}	NA	12156	9.9777e-01
SUMF2	1.0035e-04	2.6384e-03	3.8033e-02	9.6966e-01	{"n_iterations":3,"converged":true,"exploded":false}	NA	15686	9.9777e-01
SLC26A7	-1.0808e-04	2.8440e-03	-3.8003e-02	9.6968e-01	{"n_iterations":2,"converged":true,"exploded":false}	NA	14678	9.9777e-01
SH2D1A	-8.6037e-04	2.2659e-02	-3.7971e-02	9.6971e-01	{"n_iterations":3,"converged":true,"exploded":false}	NA	14365	9.9777e-01
NGB	-8.0300e-04	2.1149e-02	-3.7968e-02	9.6971e-01	{"n_iterations":3,"converged":true,"exploded":false}	NA	10283	9.9777e-01
NAA38	1.2947e-04	3.4137e-03	3.7928e-02	9.6975e-01	{"n_iterations":2,"converged":true,"exploded":false}	NA	9981	9.9777e-01
ZNF527	4.6114e-04	1.2185e-02	3.7846e-02	9.6981e-01	{"n_iterations":3,"converged":true,"exploded":false}	NA	18472	9.9777e-01
ZNF569	-6.5466e-04	1.7325e-02	-3.7786e-02	9.6986e-01	{"n_iterations":3,"converged":true,"exploded":false}	NA	18506	9.9777e-01
MAPK1	7.6426e-04	2.0230e-02	3.7780e-02	9.6986e-01	{"n_iterations":3,"converged":true,"exploded":false}	NA	9045	9.9777e-01
TMEM45B	2.9259e-04	7.7527e-03	3.7740e-02	9.6989e-01	{"n_iterations":3,"converged":true,"exploded":false}	NA	16593	9.9777e-01
XIAP	-1.0168e-04	2.7099e-03	-3.7523e-02	9.7007e-01	{"n_iterations":2,"converged":true,"exploded":false}	NA	17916	9.9777e-01
EDF1	1.5137e-03	4.0400e-02	3.7468e-02	9.7011e-01	{"n_iterations":3,"converged":true,"exploded":false}	NA	4644	9.9777e-01
NPC1	6.1830e-05	1.6530e-03	3.7405e-02	9.7016e-01	{"n_iterations":2,"converged":true,"exploded":false}	NA	10479	9.9777e-01
SAP30BP	-8.4101e-05	2.2536e-03	-3.7318e-02	9.7023e-01	{"n_iterations":3,"converged":true,"exploded":false}	NA	13974	9.9777e-01
PXDN	-2.2702e-04	6.1237e-03	-3.7073e-02	9.7043e-01	{"n_iterations":3,"converged":true,"exploded":false}	NA	12908	9.9777e-01
ZNF184	1.0181e-03	2.7463e-02	3.7072e-02	9.7043e-01	{"n_iterations":3,"converged":true,"exploded":false}	NA	18262	9.9777e-01
MYL7	3.9350e-04	1.0643e-02	3.6975e-02	9.7051e-01	{"n_iterations":3,"converged":true,"exploded":false}	NA	9905	9.9777e-01
P4HA1	4.7258e-04	1.2790e-02	3.6950e-02	9.7052e-01	{"n_iterations":3,"converged":true,"exploded":false}	NA	11315	9.9777e-01
CT45A10	-3.2124e-04	8.6978e-03	-3.6933e-02	9.7054e-01	{"n_iterations":3,"converged":true,"exploded":false}	NA	3675	9.9777e-01
PDGFRA	-5.9583e-05	1.6150e-03	-3.6893e-02	9.7057e-01	{"n_iterations":3,"converged":true,"exploded":false}	NA	11637	9.9777e-01
CCDC142	-1.9771e-04	5.3852e-03	-3.6713e-02	9.7071e-01	{"n_iterations":3,"converged":true,"exploded":false}	NA	2299	9.9777e-01
LSM4	5.3909e-04	1.4715e-02	3.6636e-02	9.7078e-01	{"n_iterations":3,"converged":true,"exploded":false}	NA	8803	9.9777e-01
NDUFAF4	2.2229e-04	6.0751e-03	3.6591e-02	9.7081e-01	{"n_iterations":2,"converged":true,"exploded":false}	NA	10149	9.9777e-01
ZNF443	-3.8861e-05	1.0637e-03	-3.6533e-02	9.7086e-01	{"n_iterations":2,"converged":true,"exploded":false}	NA	18419	9.9777e-01
CATSPERZ	-1.3260e-04	3.6339e-03	-3.6489e-02	9.7089e-01	{"n_iterations":2,"converged":true,"exploded":false}	NA	2224	9.9777e-01
CDC25A	-6.9438e-04	1.9044e-02	-3.6462e-02	9.7091e-01	{"n_iterations":3,"converged":true,"exploded":false}	NA	2603	9.9777e-01
SPI1	7.4801e-04	2.0589e-02	3.6330e-02	9.7102e-01	{"n_iterations":3,"converged":true,"exploded":false}	NA	15302	9.9777e-01
ABHD17B	-5.9346e-04	1.6339e-02	-3.6323e-02	9.7103e-01	{"n_iterations":3,"converged":true,"exploded":false}	NA	89	9.9777e-01
ACOT11	4.7479e-05	1.3082e-03	3.6294e-02	9.7105e-01	{"n_iterations":3,"converged":true,"exploded":false}	NA	161	9.9777e-01
KRTAP10-12	-1.4665e-04	4.0577e-03	-3.6140e-02	9.7117e-01	{"n_iterations":2,"converged":true,"exploded":false}	NA	8245	9.9777e-01
MBNL3	2.3565e-05	6.5214e-04	3.6135e-02	9.7117e-01	{"n_iterations":2,"converged":true,"exploded":false}	NA	9132	9.9777e-01
TRIM61	3.9685e-04	1.0990e-02	3.6109e-02	9.7120e-01	{"n_iterations":3,"converged":true,"exploded":false}	NA	16972	9.9777e-01
TMEM200B	3.4090e-04	9.4437e-03	3.6098e-02	9.7120e-01	{"n_iterations":3,"converged":true,"exploded":false}	NA	16505	9.9777e-01
OR5A1	-4.7306e-05	1.3156e-03	-3.5959e-02	9.7131e-01	{"n_iterations":3,"converged":true,"exploded":false}	NA	11087	9.9777e-01
CASP9	4.9289e-05	1.3709e-03	3.5955e-02	9.7132e-01	{"n_iterations":2,"converged":true,"exploded":false}	NA	2205	9.9777e-01
SMCP	-1.3465e-03	3.7453e-02	-3.5950e-02	9.7132e-01	{"n_iterations":3,"converged":true,"exploded":false}	NA	14979	9.9777e-01
CDH2	1.3360e-04	3.7204e-03	3.5911e-02	9.7135e-01	{"n_iterations":3,"converged":true,"exploded":false}	NA	2647	9.9777e-01
SETMAR	2.8520e-04	7.9547e-03	3.5853e-02	9.7140e-01	{"n_iterations":3,"converged":true,"exploded":false}	NA	14297	9.9777e-01
TUBGCP3	3.9800e-04	1.1103e-02	3.5846e-02	9.7141e-01	{"n_iterations":3,"converged":true,"exploded":false}	NA	17224	9.9777e-01
CXCR6	-4.5361e-04	1.2695e-02	-3.5730e-02	9.7150e-01	{"n_iterations":3,"converged":true,"exploded":false}	NA	3791	9.9777e-01
FKBP14	1.9226e-04	5.3883e-03	3.5681e-02	9.7154e-01	{"n_iterations":2,"converged":true,"exploded":false}	NA	5608	9.9777e-01
OR5K4	7.3599e-04	2.0639e-02	3.5660e-02	9.7155e-01	{"n_iterations":3,"converged":true,"exploded":false}	NA	11117	9.9777e-01
RPL36	8.8368e-04	2.4931e-02	3.5445e-02	9.7172e-01	{"n_iterations":3,"converged":true,"exploded":false}	NA	13700	9.9777e-01
ANP32B	-1.2575e-03	3.5545e-02	-3.5378e-02	9.7178e-01	{"n_iterations":3,"converged":true,"exploded":false}	NA	758	9.9777e-01
SEL1L	9.9951e-05	2.8313e-03	3.5302e-02	9.7184e-01	{"n_iterations":2,"converged":true,"exploded":false}	NA	14162	9.9777e-01
YEATS4	-1.3718e-03	3.9064e-02	-3.5116e-02	9.7199e-01	{"n_iterations":3,"converged":true,"exploded":false}	NA	17966	9.9777e-01
IGFBP6	-2.4021e-04	6.8423e-03	-3.5106e-02	9.7199e-01	{"n_iterations":3,"converged":true,"exploded":false}	NA	7343	9.9777e-01
CACTIN	-2.3284e-04	6.6369e-03	-3.5083e-02	9.7201e-01	{"n_iterations":3,"converged":true,"exploded":false}	NA	2078	9.9777e-01
NLRP1	-7.0502e-05	2.0124e-03	-3.5034e-02	9.7205e-01	{"n_iterations":3,"converged":true,"exploded":false}	NA	10368	9.9777e-01
LUC7L2	-2.4794e-04	7.0868e-03	-3.4986e-02	9.7209e-01	{"n_iterations":2,"converged":true,"exploded":false}	NA	8831	9.9777e-01
MILR1	-4.6542e-04	1.3305e-02	-3.4980e-02	9.7210e-01	{"n_iterations":3,"converged":true,"exploded":false}	NA	9394	9.9777e-01
ZZEF1	1.1955e-04	3.4251e-03	3.4904e-02	9.7216e-01	{"n_iterations":3,"converged":true,"exploded":false}	NA	18790	9.9777e-01
TLL1	1.9794e-04	5.6758e-03	3.4874e-02	9.7218e-01	{"n_iterations":3,"converged":true,"exploded":false}	NA	16335	9.9777e-01
ZNF689	4.8275e-04	1.3849e-02	3.4857e-02	9.7219e-01	{"n_iterations":3,"converged":true,"exploded":false}	NA	18600	9.9777e-01
PRR18	-1.3047e-04	3.7458e-03	-3.4832e-02	9.7221e-01	{"n_iterations":2,"converged":true,"exploded":false}	NA	12631	9.9777e-01
SYT4	-1.1976e-03	3.4397e-02	-3.4818e-02	9.7223e-01	{"n_iterations":3,"converged":true,"exploded":false}	NA	15788	9.9777e-01
INTS10	-3.8239e-04	1.1021e-02	-3.4697e-02	9.7232e-01	{"n_iterations":3,"converged":true,"exploded":false}	NA	7541	9.9777e-01
PLEKHB1	1.1685e-04	3.3698e-03	3.4676e-02	9.7234e-01	{"n_iterations":2,"converged":true,"exploded":false}	NA	12059	9.9777e-01
MYO7B	9.4256e-05	2.7244e-03	3.4597e-02	9.7240e-01	{"n_iterations":3,"converged":true,"exploded":false}	NA	9936	9.9777e-01
ZNF721	1.8120e-04	5.2474e-03	3.4531e-02	9.7245e-01	{"n_iterations":3,"converged":true,"exploded":false}	NA	18630	9.9777e-01
RPE	4.9773e-05	1.4489e-03	3.4352e-02	9.7260e-01	{"n_iterations":2,"converged":true,"exploded":false}	NA	13657	9.9777e-01
PLD3	3.4654e-05	1.0098e-03	3.4320e-02	9.7262e-01	{"n_iterations":2,"converged":true,"exploded":false}	NA	12043	9.9777e-01
CLEC6A	4.5658e-04	1.3336e-02	3.4237e-02	9.7269e-01	{"n_iterations":3,"converged":true,"exploded":false}	NA	3162	9.9777e-01
NARS1	3.5418e-04	1.0352e-02	3.4213e-02	9.7271e-01	{"n_iterations":3,"converged":true,"exploded":false}	NA	10034	9.9777e-01
OR8B3	1.8564e-04	5.4362e-03	3.4150e-02	9.7276e-01	{"n_iterations":3,"converged":true,"exploded":false}	NA	11175	9.9777e-01
EBLN1	-9.7850e-05	2.8752e-03	-3.4033e-02	9.7285e-01	{"n_iterations":2,"converged":true,"exploded":false}	NA	4608	9.9777e-01
APOBEC3H	9.2770e-05	2.7260e-03	3.4031e-02	9.7285e-01	{"n_iterations":2,"converged":true,"exploded":false}	NA	854	9.9777e-01
BORCS5	-3.9129e-05	1.1536e-03	-3.3919e-02	9.7294e-01	{"n_iterations":3,"converged":true,"exploded":false}	NA	1606	9.9777e-01
PM20D2	1.6202e-04	4.7814e-03	3.3886e-02	9.7297e-01	{"n_iterations":3,"converged":true,"exploded":false}	NA	12138	9.9777e-01
APLF	9.9433e-05	2.9354e-03	3.3873e-02	9.7298e-01	{"n_iterations":2,"converged":true,"exploded":false}	NA	835	9.9777e-01
GATA1	-1.9789e-03	5.8431e-02	-3.3866e-02	9.7298e-01	{"n_iterations":3,"converged":true,"exploded":false}	NA	5972	9.9777e-01
PYURF	-1.5660e-04	4.6323e-03	-3.3807e-02	9.7303e-01	{"n_iterations":2,"converged":true,"exploded":false}	NA	12931	9.9777e-01
PIGY	-1.5660e-04	4.6323e-03	-3.3807e-02	9.7303e-01	{"n_iterations":2,"converged":true,"exploded":false}	NA	11894	9.9777e-01
FBXL5	-4.1711e-04	1.2416e-02	-3.3594e-02	9.7320e-01	{"n_iterations":3,"converged":true,"exploded":false}	NA	5424	9.9777e-01
PRICKLE2	1.9648e-04	5.8510e-03	3.3580e-02	9.7321e-01	{"n_iterations":3,"converged":true,"exploded":false}	NA	12525	9.9777e-01
UBQLN3	1.0564e-04	3.1472e-03	3.3565e-02	9.7322e-01	{"n_iterations":2,"converged":true,"exploded":false}	NA	17366	9.9777e-01
POP5	1.8415e-04	5.4900e-03	3.3543e-02	9.7324e-01	{"n_iterations":2,"converged":true,"exploded":false}	NA	12277	9.9777e-01
PAIP2	-9.6733e-04	2.8885e-02	-3.3489e-02	9.7328e-01	{"n_iterations":3,"converged":true,"exploded":false}	NA	11362	9.9777e-01
PYGB	7.0988e-05	2.1211e-03	3.3467e-02	9.7330e-01	{"n_iterations":2,"converged":true,"exploded":false}	NA	12922	9.9777e-01
SNX16	-2.1826e-05	6.5248e-04	-3.3450e-02	9.7332e-01	{"n_iterations":2,"converged":true,"exploded":false}	NA	15108	9.9777e-01
IRAK3	6.4137e-05	1.9227e-03	3.3358e-02	9.7339e-01	{"n_iterations":3,"converged":true,"exploded":false}	NA	7601	9.9777e-01
TEKT1	7.6653e-05	2.3002e-03	3.3325e-02	9.7342e-01	{"n_iterations":2,"converged":true,"exploded":false}	NA	16084	9.9777e-01
KCNJ15	-1.6190e-04	4.8645e-03	-3.3281e-02	9.7345e-01	{"n_iterations":3,"converged":true,"exploded":false}	NA	7848	9.9777e-01
KCTD15	4.1635e-04	1.2525e-02	3.3240e-02	9.7348e-01	{"n_iterations":3,"converged":true,"exploded":false}	NA	7902	9.9777e-01
P4HB	-3.0429e-05	9.1568e-04	-3.3231e-02	9.7349e-01	{"n_iterations":2,"converged":true,"exploded":false}	NA	11318	9.9777e-01
CBLC	-9.8300e-05	2.9586e-03	-3.3225e-02	9.7349e-01	{"n_iterations":2,"converged":true,"exploded":false}	NA	2238	9.9777e-01
EMC6	1.3698e-03	4.1355e-02	3.3122e-02	9.7358e-01	{"n_iterations":3,"converged":true,"exploded":false}	NA	4845	9.9777e-01
C6orf163	1.4516e-04	4.3929e-03	3.3044e-02	9.7364e-01	{"n_iterations":3,"converged":true,"exploded":false}	NA	1979	9.9777e-01
GSR	-1.7132e-04	5.1893e-03	-3.3015e-02	9.7366e-01	{"n_iterations":3,"converged":true,"exploded":false}	NA	6557	9.9777e-01
VWA5B1	3.1518e-05	9.6571e-04	3.2638e-02	9.7396e-01	{"n_iterations":2,"converged":true,"exploded":false}	NA	17739	9.9777e-01
FCRL4	-8.1341e-05	2.4945e-03	-3.2608e-02	9.7399e-01	{"n_iterations":3,"converged":true,"exploded":false}	NA	5497	9.9777e-01
SPATA31A7	1.0021e-04	3.0744e-03	3.2593e-02	9.7400e-01	{"n_iterations":2,"converged":true,"exploded":false}	NA	15246	9.9777e-01
ZBTB20	-2.6256e-04	8.0730e-03	-3.2523e-02	9.7405e-01	{"n_iterations":3,"converged":true,"exploded":false}	NA	18029	9.9777e-01
KLC2	3.2700e-04	1.0056e-02	3.2517e-02	9.7406e-01	{"n_iterations":3,"converged":true,"exploded":false}	NA	8049	9.9777e-01
SIGLEC10	8.4164e-05	2.5958e-03	3.2423e-02	9.7414e-01	{"n_iterations":2,"converged":true,"exploded":false}	NA	14455	9.9777e-01
MAP2K2	-1.1529e-04	3.5627e-03	-3.2359e-02	9.7419e-01	{"n_iterations":2,"converged":true,"exploded":false}	NA	9007	9.9777e-01
DEFB110	8.1429e-05	2.5182e-03	3.2336e-02	9.7420e-01	{"n_iterations":2,"converged":true,"exploded":false}	NA	4083	9.9777e-01
CHRNA10	-1.3432e-04	4.1560e-03	-3.2321e-02	9.7422e-01	{"n_iterations":2,"converged":true,"exploded":false}	NA	3005	9.9777e-01
AK8	-7.1774e-05	2.2223e-03	-3.2297e-02	9.7424e-01	{"n_iterations":2,"converged":true,"exploded":false}	NA	488	9.9777e-01
CRYGA	5.0325e-04	1.5599e-02	3.2262e-02	9.7426e-01	{"n_iterations":3,"converged":true,"exploded":false}	NA	3598	9.9777e-01
RIIAD1	-5.1634e-05	1.6008e-03	-3.2254e-02	9.7427e-01	{"n_iterations":2,"converged":true,"exploded":false}	NA	13457	9.9777e-01
MREG	-1.8443e-04	5.7341e-03	-3.2165e-02	9.7434e-01	{"n_iterations":3,"converged":true,"exploded":false}	NA	9573	9.9777e-01
MPP4	1.5904e-04	4.9446e-03	3.2164e-02	9.7434e-01	{"n_iterations":3,"converged":true,"exploded":false}	NA	9553	9.9777e-01
HSPA1B	-1.8402e-03	5.7318e-02	-3.2105e-02	9.7439e-01	{"n_iterations":3,"converged":true,"exploded":false}	NA	7154	9.9777e-01
RBM47	2.5208e-04	7.8569e-03	3.2084e-02	9.7441e-01	{"n_iterations":3,"converged":true,"exploded":false}	NA	13221	9.9777e-01
C1QTNF3	-6.8231e-04	2.1282e-02	-3.2060e-02	9.7442e-01	{"n_iterations":3,"converged":true,"exploded":false}	NA	1841	9.9777e-01
ZNF662	2.5004e-04	7.8147e-03	3.1997e-02	9.7447e-01	{"n_iterations":3,"converged":true,"exploded":false}	NA	18577	9.9777e-01
KEL	-1.6692e-04	5.2324e-03	-3.1901e-02	9.7455e-01	{"n_iterations":3,"converged":true,"exploded":false}	NA	7943	9.9777e-01
ECHDC3	3.7648e-05	1.1885e-03	3.1675e-02	9.7473e-01	{"n_iterations":3,"converged":true,"exploded":false}	NA	4620	9.9777e-01
ZNF181	-1.0636e-04	3.3690e-03	-3.1572e-02	9.7481e-01	{"n_iterations":2,"converged":true,"exploded":false}	NA	18260	9.9777e-01
ZBTB7B	5.6074e-04	1.7827e-02	3.1455e-02	9.7491e-01	{"n_iterations":3,"converged":true,"exploded":false}	NA	18056	9.9777e-01
AIF1	-3.5272e-04	1.1244e-02	-3.1371e-02	9.7497e-01	{"n_iterations":3,"converged":true,"exploded":false}	NA	466	9.9777e-01
ARL8A	9.7774e-04	3.1238e-02	3.1300e-02	9.7503e-01	{"n_iterations":3,"converged":true,"exploded":false}	NA	1028	9.9777e-01
SSX1	6.8256e-05	2.1812e-03	3.1292e-02	9.7504e-01	{"n_iterations":2,"converged":true,"exploded":false}	NA	15483	9.9777e-01
YBEY	-2.0600e-04	6.6054e-03	-3.1186e-02	9.7512e-01	{"n_iterations":3,"converged":true,"exploded":false}	NA	17960	9.9777e-01
IL4R	4.1046e-05	1.3189e-03	3.1121e-02	9.7517e-01	{"n_iterations":2,"converged":true,"exploded":false}	NA	7456	9.9777e-01
CNRIP1	8.9801e-05	2.8948e-03	3.1022e-02	9.7525e-01	{"n_iterations":2,"converged":true,"exploded":false}	NA	3289	9.9777e-01
FAM76A	4.3950e-04	1.4176e-02	3.1002e-02	9.7527e-01	{"n_iterations":3,"converged":true,"exploded":false}	NA	5331	9.9777e-01
MICALL1	1.3956e-04	4.5033e-03	3.0990e-02	9.7528e-01	{"n_iterations":2,"converged":true,"exploded":false}	NA	9369	9.9777e-01
GCN1	-2.8391e-04	9.1718e-03	-3.0954e-02	9.7531e-01	{"n_iterations":3,"converged":true,"exploded":false}	NA	6016	9.9777e-01
CTBP2	4.5128e-05	1.4612e-03	3.0884e-02	9.7536e-01	{"n_iterations":3,"converged":true,"exploded":false}	NA	3690	9.9777e-01
IRAK4	-1.3820e-04	4.4761e-03	-3.0874e-02	9.7537e-01	{"n_iterations":2,"converged":true,"exploded":false}	NA	7602	9.9777e-01
KCNC4	5.2696e-05	1.7118e-03	3.0784e-02	9.7544e-01	{"n_iterations":2,"converged":true,"exploded":false}	NA	7816	9.9777e-01
IL20RB	3.9968e-04	1.3008e-02	3.0726e-02	9.7549e-01	{"n_iterations":3,"converged":true,"exploded":false}	NA	7426	9.9777e-01
ARPC5	-9.6457e-05	3.1396e-03	-3.0722e-02	9.7549e-01	{"n_iterations":2,"converged":true,"exploded":false}	NA	1064	9.9777e-01
TMEM232	4.0248e-05	1.3105e-03	3.0713e-02	9.7550e-01	{"n_iterations":2,"converged":true,"exploded":false}	NA	16535	9.9777e-01
SUN1	5.1200e-05	1.6682e-03	3.0691e-02	9.7552e-01	{"n_iterations":3,"converged":true,"exploded":false}	NA	15691	9.9777e-01
PHF19	-1.6770e-04	5.4723e-03	-3.0645e-02	9.7555e-01	{"n_iterations":3,"converged":true,"exploded":false}	NA	11811	9.9777e-01
SEPTIN6	3.5555e-04	1.1613e-02	3.0617e-02	9.7557e-01	{"n_iterations":3,"converged":true,"exploded":false}	NA	14225	9.9777e-01
RBM12B	3.1486e-04	1.0285e-02	3.0614e-02	9.7558e-01	{"n_iterations":3,"converged":true,"exploded":false}	NA	13193	9.9777e-01
CD37	-1.5456e-04	5.0494e-03	-3.0610e-02	9.7558e-01	{"n_iterations":3,"converged":true,"exploded":false}	NA	2551	9.9777e-01
PABIR3	8.8611e-05	2.9145e-03	3.0403e-02	9.7575e-01	{"n_iterations":2,"converged":true,"exploded":false}	NA	11324	9.9789e-01
LRR1	9.5787e-05	3.1665e-03	3.0250e-02	9.7587e-01	{"n_iterations":2,"converged":true,"exploded":false}	NA	8703	9.9789e-01
PNP	2.1059e-04	6.9744e-03	3.0195e-02	9.7591e-01	{"n_iterations":3,"converged":true,"exploded":false}	NA	12175	9.9789e-01
ABCB9	-4.5792e-05	1.5231e-03	-3.0065e-02	9.7602e-01	{"n_iterations":3,"converged":true,"exploded":false}	NA	50	9.9789e-01
OR2T8	8.9787e-05	2.9865e-03	3.0064e-02	9.7602e-01	{"n_iterations":2,"converged":true,"exploded":false}	NA	10982	9.9789e-01
HEBP2	6.8428e-05	2.2768e-03	3.0055e-02	9.7602e-01	{"n_iterations":2,"converged":true,"exploded":false}	NA	6832	9.9789e-01
TFEC	-2.3503e-04	7.8505e-03	-2.9939e-02	9.7612e-01	{"n_iterations":3,"converged":true,"exploded":false}	NA	16171	9.9789e-01
CDK2AP2	1.5377e-04	5.1513e-03	2.9851e-02	9.7619e-01	{"n_iterations":2,"converged":true,"exploded":false}	NA	2683	9.9789e-01
FAU	-7.6064e-04	2.5505e-02	-2.9823e-02	9.7621e-01	{"n_iterations":3,"converged":true,"exploded":false}	NA	5393	9.9789e-01
ASIC1	-1.2344e-04	4.1426e-03	-2.9798e-02	9.7623e-01	{"n_iterations":2,"converged":true,"exploded":false}	NA	1135	9.9789e-01
STARD13	1.2238e-04	4.1286e-03	2.9643e-02	9.7635e-01	{"n_iterations":2,"converged":true,"exploded":false}	NA	15534	9.9795e-01
TLR3	-2.8077e-05	9.4923e-04	-2.9578e-02	9.7640e-01	{"n_iterations":2,"converged":true,"exploded":false}	NA	16343	9.9795e-01
RNF220	2.5478e-04	8.6263e-03	2.9535e-02	9.7644e-01	{"n_iterations":3,"converged":true,"exploded":false}	NA	13594	9.9795e-01
PPP1R13B	-1.4453e-04	4.9053e-03	-2.9463e-02	9.7650e-01	{"n_iterations":3,"converged":true,"exploded":false}	NA	12378	9.9795e-01
TATDN1	1.4729e-04	5.0161e-03	2.9363e-02	9.7658e-01	{"n_iterations":2,"converged":true,"exploded":false}	NA	15917	9.9797e-01
UNC5C	-8.5132e-05	2.9065e-03	-2.9290e-02	9.7663e-01	{"n_iterations":2,"converged":true,"exploded":false}	NA	17462	9.9797e-01
RPS26	9.3558e-05	3.2003e-03	2.9234e-02	9.7668e-01	{"n_iterations":2,"converged":true,"exploded":false}	NA	13755	9.9797e-01
CCDC122	5.8823e-05	2.0166e-03	2.9170e-02	9.7673e-01	{"n_iterations":2,"converged":true,"exploded":false}	NA	2288	9.9797e-01
TBC1D2B	-1.2288e-04	4.2272e-03	-2.9068e-02	9.7681e-01	{"n_iterations":3,"converged":true,"exploded":false}	NA	15944	9.9797e-01
GOLGA8O	-8.9995e-05	3.0986e-03	-2.9044e-02	9.7683e-01	{"n_iterations":2,"converged":true,"exploded":false}	NA	6303	9.9797e-01
SLC6A18	3.4711e-05	1.2010e-03	2.8902e-02	9.7694e-01	{"n_iterations":2,"converged":true,"exploded":false}	NA	14855	9.9803e-01
FBXO32	-1.1162e-04	3.8736e-03	-2.8815e-02	9.7701e-01	{"n_iterations":2,"converged":true,"exploded":false}	NA	5443	9.9804e-01
NUBP2	-9.9147e-05	3.4675e-03	-2.8594e-02	9.7719e-01	{"n_iterations":3,"converged":true,"exploded":false}	NA	10654	9.9807e-01
OR52E2	1.2392e-04	4.3390e-03	2.8560e-02	9.7722e-01	{"n_iterations":2,"converged":true,"exploded":false}	NA	11064	9.9807e-01
TCEAL1	2.9774e-03	1.0450e-01	2.8492e-02	9.7727e-01	{"n_iterations":3,"converged":true,"exploded":false}	NA	16005	9.9807e-01
PFKFB1	-2.1460e-04	7.5349e-03	-2.8481e-02	9.7728e-01	{"n_iterations":3,"converged":true,"exploded":false}	NA	11742	9.9807e-01
PNPLA3	-1.0866e-04	3.8191e-03	-2.8453e-02	9.7730e-01	{"n_iterations":3,"converged":true,"exploded":false}	NA	12178	9.9807e-01
CRTAP	1.3428e-04	4.7479e-03	2.8282e-02	9.7744e-01	{"n_iterations":3,"converged":true,"exploded":false}	NA	3580	9.9811e-01
PPP1R16A	2.4033e-04	8.5058e-03	2.8255e-02	9.7746e-01	{"n_iterations":3,"converged":true,"exploded":false}	NA	12386	9.9811e-01
BPHL	-1.1147e-04	3.9654e-03	-2.8111e-02	9.7757e-01	{"n_iterations":2,"converged":true,"exploded":false}	NA	1613	9.9811e-01
IZUMO4	-6.2832e-05	2.2381e-03	-2.8073e-02	9.7760e-01	{"n_iterations":2,"converged":true,"exploded":false}	NA	7716	9.9811e-01
RBM43	3.9054e-05	1.3973e-03	2.7950e-02	9.7770e-01	{"n_iterations":2,"converged":true,"exploded":false}	NA	13217	9.9811e-01
ZNF311	4.6126e-04	1.6530e-02	2.7905e-02	9.7774e-01	{"n_iterations":3,"converged":true,"exploded":false}	NA	18340	9.9811e-01
IGFL2	1.0933e-04	3.9180e-03	2.7904e-02	9.7774e-01	{"n_iterations":3,"converged":true,"exploded":false}	NA	7347	9.9811e-01
OR1D5	1.1536e-04	4.1495e-03	2.7800e-02	9.7782e-01	{"n_iterations":2,"converged":true,"exploded":false}	NA	10906	9.9811e-01
DCXR	-3.9247e-04	1.4206e-02	-2.7627e-02	9.7796e-01	{"n_iterations":3,"converged":true,"exploded":false}	NA	4004	9.9811e-01
CAMP	2.9807e-04	1.0836e-02	2.7508e-02	9.7805e-01	{"n_iterations":3,"converged":true,"exploded":false}	NA	2131	9.9811e-01
YIPF6	-1.5665e-04	5.7063e-03	-2.7452e-02	9.7810e-01	{"n_iterations":2,"converged":true,"exploded":false}	NA	17975	9.9811e-01
LGALS12	2.5857e-04	9.4208e-03	2.7447e-02	9.7810e-01	{"n_iterations":3,"converged":true,"exploded":false}	NA	8496	9.9811e-01
OLIG2	-1.0154e-04	3.6998e-03	-2.7445e-02	9.7811e-01	{"n_iterations":2,"converged":true,"exploded":false}	NA	10813	9.9811e-01
SEC14L5	-1.4980e-04	5.4598e-03	-2.7437e-02	9.7811e-01	{"n_iterations":3,"converged":true,"exploded":false}	NA	14136	9.9811e-01
TNFRSF12A	4.7581e-04	1.7361e-02	2.7407e-02	9.7814e-01	{"n_iterations":3,"converged":true,"exploded":false}	NA	16696	9.9811e-01
ING5	7.9402e-05	2.9128e-03	2.7260e-02	9.7825e-01	{"n_iterations":3,"converged":true,"exploded":false}	NA	7496	9.9811e-01
CGB2	1.2546e-04	4.6119e-03	2.7204e-02	9.7830e-01	{"n_iterations":2,"converged":true,"exploded":false}	NA	2917	9.9811e-01
POFUT1	-1.0267e-04	3.7751e-03	-2.7197e-02	9.7830e-01	{"n_iterations":2,"converged":true,"exploded":false}	NA	12197	9.9811e-01
NLGN2	-6.4209e-04	2.3734e-02	-2.7054e-02	9.7842e-01	{"n_iterations":3,"converged":true,"exploded":false}	NA	10359	9.9818e-01
C11orf87	3.2099e-04	1.1908e-02	2.6956e-02	9.7849e-01	{"n_iterations":3,"converged":true,"exploded":false}	NA	1747	9.9820e-01
NPM2	-1.5561e-04	5.7998e-03	-2.6830e-02	9.7860e-01	{"n_iterations":2,"converged":true,"exploded":false}	NA	10509	9.9821e-01
PTPN4	2.0514e-04	7.6508e-03	2.6813e-02	9.7861e-01	{"n_iterations":3,"converged":true,"exploded":false}	NA	12849	9.9821e-01
ZNF611	1.8313e-04	6.8524e-03	2.6726e-02	9.7868e-01	{"n_iterations":3,"converged":true,"exploded":false}	NA	18545	9.9823e-01
HILPDA	-9.3866e-04	3.5242e-02	-2.6635e-02	9.7875e-01	{"n_iterations":3,"converged":true,"exploded":false}	NA	6909	9.9825e-01
IFNA16	2.9199e-04	1.1057e-02	2.6408e-02	9.7893e-01	{"n_iterations":2,"converged":true,"exploded":false}	NA	7288	9.9834e-01
NUDC	2.3303e-04	8.8474e-03	2.6339e-02	9.7899e-01	{"n_iterations":3,"converged":true,"exploded":false}	NA	10659	9.9834e-01
HEATR4	-6.3705e-05	2.4270e-03	-2.6248e-02	9.7906e-01	{"n_iterations":2,"converged":true,"exploded":false}	NA	6826	9.9834e-01
NPRL2	3.5723e-04	1.3626e-02	2.6217e-02	9.7908e-01	{"n_iterations":3,"converged":true,"exploded":false}	NA	10518	9.9834e-01
OTOGL	-4.2824e-05	1.6351e-03	-2.6189e-02	9.7911e-01	{"n_iterations":2,"converged":true,"exploded":false}	NA	11250	9.9834e-01
NIT1	2.9204e-04	1.1183e-02	2.6116e-02	9.7917e-01	{"n_iterations":3,"converged":true,"exploded":false}	NA	10327	9.9834e-01
TSPAN16	2.2380e-04	8.6651e-03	2.5828e-02	9.7939e-01	{"n_iterations":3,"converged":true,"exploded":false}	NA	17092	9.9841e-01
TMEM222	1.0257e-04	3.9780e-03	2.5783e-02	9.7943e-01	{"n_iterations":2,"converged":true,"exploded":false}	NA	16527	9.9841e-01
TLE6	-8.5765e-05	3.3369e-03	-2.5702e-02	9.7949e-01	{"n_iterations":2,"converged":true,"exploded":false}	NA	16332	9.9841e-01
SMIM18	4.7660e-04	1.8574e-02	2.5659e-02	9.7953e-01	{"n_iterations":3,"converged":true,"exploded":false}	NA	14996	9.9841e-01
ST6GALNAC4	4.0362e-04	1.5745e-02	2.5634e-02	9.7955e-01	{"n_iterations":3,"converged":true,"exploded":false}	NA	15507	9.9841e-01
ZC3HC1	-6.6767e-05	2.6067e-03	-2.5614e-02	9.7957e-01	{"n_iterations":2,"converged":true,"exploded":false}	NA	18083	9.9841e-01
KRT15	1.4687e-04	5.7546e-03	2.5522e-02	9.7964e-01	{"n_iterations":3,"converged":true,"exploded":false}	NA	8188	9.9841e-01
INPP5F	-2.2091e-04	8.7430e-03	-2.5267e-02	9.7984e-01	{"n_iterations":3,"converged":true,"exploded":false}	NA	7520	9.9841e-01
CLNK	1.9666e-05	7.8217e-04	2.5143e-02	9.7994e-01	{"n_iterations":2,"converged":true,"exploded":false}	NA	3188	9.9841e-01
NPEPPS	-1.4197e-04	5.6688e-03	-2.5044e-02	9.8002e-01	{"n_iterations":2,"converged":true,"exploded":false}	NA	10484	9.9841e-01
DDX53	4.2152e-05	1.6891e-03	2.4956e-02	9.8009e-01	{"n_iterations":2,"converged":true,"exploded":false}	NA	4056	9.9841e-01
GAL3ST4	7.8112e-05	3.1339e-03	2.4925e-02	9.8011e-01	{"n_iterations":2,"converged":true,"exploded":false}	NA	5913	9.9841e-01
DMXL1	1.2796e-04	5.1426e-03	2.4882e-02	9.8015e-01	{"n_iterations":2,"converged":true,"exploded":false}	NA	4291	9.9841e-01
RIOK2	-1.9047e-05	7.7122e-04	-2.4697e-02	9.8030e-01	{"n_iterations":2,"converged":true,"exploded":false}	NA	13477	9.9841e-01
CA7	-5.5930e-04	2.2654e-02	-2.4689e-02	9.8030e-01	{"n_iterations":3,"converged":true,"exploded":false}	NA	2033	9.9841e-01
SIGMAR1	-1.5441e-04	6.2562e-03	-2.4681e-02	9.8031e-01	{"n_iterations":3,"converged":true,"exploded":false}	NA	14466	9.9841e-01
GFRAL	-2.5750e-04	1.0446e-02	-2.4650e-02	9.8033e-01	{"n_iterations":3,"converged":true,"exploded":false}	NA	6077	9.9841e-01
RIMBP3	4.8162e-05	1.9590e-03	2.4585e-02	9.8039e-01	{"n_iterations":2,"converged":true,"exploded":false}	NA	13462	9.9841e-01
ZSCAN29	-6.5483e-05	2.6680e-03	-2.4544e-02	9.8042e-01	{"n_iterations":2,"converged":true,"exploded":false}	NA	18763	9.9841e-01
KRTAP5-5	-3.9814e-05	1.6243e-03	-2.4512e-02	9.8044e-01	{"n_iterations":2,"converged":true,"exploded":false}	NA	8311	9.9841e-01
GRM4	-8.2574e-05	3.3709e-03	-2.4496e-02	9.8046e-01	{"n_iterations":2,"converged":true,"exploded":false}	NA	6525	9.9841e-01
FBXO3	-5.9599e-05	2.4446e-03	-2.4380e-02	9.8055e-01	{"n_iterations":2,"converged":true,"exploded":false}	NA	5440	9.9841e-01
MTMR10	-6.8791e-05	2.8235e-03	-2.4363e-02	9.8056e-01	{"n_iterations":3,"converged":true,"exploded":false}	NA	9780	9.9841e-01
ELOA2	2.7481e-05	1.1348e-03	2.4217e-02	9.8068e-01	{"n_iterations":2,"converged":true,"exploded":false}	NA	4818	9.9841e-01
SEMA4G	-1.6105e-04	6.6567e-03	-2.4194e-02	9.8070e-01	{"n_iterations":3,"converged":true,"exploded":false}	NA	14195	9.9841e-01
HHIPL2	1.7798e-04	7.3674e-03	2.4158e-02	9.8073e-01	{"n_iterations":3,"converged":true,"exploded":false}	NA	6892	9.9841e-01
NOVA1	4.1551e-04	1.7231e-02	2.4114e-02	9.8076e-01	{"n_iterations":3,"converged":true,"exploded":false}	NA	10461	9.9841e-01
ZSCAN20	1.0277e-04	4.2658e-03	2.4091e-02	9.8078e-01	{"n_iterations":3,"converged":true,"exploded":false}	NA	18757	9.9841e-01
DDX51	-3.7235e-05	1.5570e-03	-2.3915e-02	9.8092e-01	{"n_iterations":3,"converged":true,"exploded":false}	NA	4054	9.9841e-01
BDH2	1.0005e-04	4.2017e-03	2.3811e-02	9.8100e-01	{"n_iterations":3,"converged":true,"exploded":false}	NA	1490	9.9841e-01
MEPE	2.5936e-04	1.0916e-02	2.3759e-02	9.8105e-01	{"n_iterations":3,"converged":true,"exploded":false}	NA	9268	9.9841e-01
CCDC57	1.9509e-05	8.2472e-04	2.3656e-02	9.8113e-01	{"n_iterations":2,"converged":true,"exploded":false}	NA	2361	9.9841e-01
MRPS6	1.1244e-04	4.7729e-03	2.3557e-02	9.8121e-01	{"n_iterations":2,"converged":true,"exploded":false}	NA	9674	9.9841e-01
ASPHD1	-4.5216e-04	1.9585e-02	-2.3087e-02	9.8158e-01	{"n_iterations":3,"converged":true,"exploded":false}	NA	1150	9.9841e-01
MAMLD1	2.6639e-04	1.1599e-02	2.2967e-02	9.8168e-01	{"n_iterations":3,"converged":true,"exploded":false}	NA	8977	9.9841e-01
ABCB1	2.1391e-04	9.3547e-03	2.2866e-02	9.8176e-01	{"n_iterations":3,"converged":true,"exploded":false}	other	42	9.9841e-01
DEPP1	2.0234e-04	8.8658e-03	2.2822e-02	9.8179e-01	{"n_iterations":3,"converged":true,"exploded":false}	NA	4134	9.9841e-01
MPC1	-1.1619e-04	5.1076e-03	-2.2749e-02	9.8185e-01	{"n_iterations":2,"converged":true,"exploded":false}	NA	9533	9.9841e-01
FAM177B	-7.8902e-05	3.4767e-03	-2.2695e-02	9.8189e-01	{"n_iterations":2,"converged":true,"exploded":false}	NA	5241	9.9841e-01
PRH1	1.8379e-05	8.1259e-04	2.2617e-02	9.8196e-01	{"n_iterations":2,"converged":true,"exploded":false}	NA	12522	9.9841e-01
ZBTB40	1.0586e-04	4.6832e-03	2.2605e-02	9.8197e-01	{"n_iterations":3,"converged":true,"exploded":false}	NA	18043	9.9841e-01
LCOR	-4.0340e-05	1.7928e-03	-2.2501e-02	9.8205e-01	{"n_iterations":2,"converged":true,"exploded":false}	NA	8446	9.9841e-01
SCYL3	8.6656e-05	3.8666e-03	2.2411e-02	9.8212e-01	{"n_iterations":2,"converged":true,"exploded":false}	NA	14099	9.9841e-01
TRH	1.3807e-04	6.1727e-03	2.2367e-02	9.8215e-01	{"n_iterations":3,"converged":true,"exploded":false}	NA	16909	9.9841e-01
B3GNTL1	2.7014e-05	1.2190e-03	2.2162e-02	9.8232e-01	{"n_iterations":2,"converged":true,"exploded":false}	NA	1371	9.9841e-01
STIM2	1.4641e-04	6.6184e-03	2.2121e-02	9.8235e-01	{"n_iterations":2,"converged":true,"exploded":false}	NA	15565	9.9841e-01
LRRC28	-5.5218e-05	2.4976e-03	-2.2108e-02	9.8236e-01	{"n_iterations":2,"converged":true,"exploded":false}	NA	8720	9.9841e-01
MEPCE	-4.4925e-04	2.0380e-02	-2.2043e-02	9.8241e-01	{"n_iterations":3,"converged":true,"exploded":false}	NA	9267	9.9841e-01
TMEM35B	5.4935e-04	2.4924e-02	2.2041e-02	9.8242e-01	{"n_iterations":3,"converged":true,"exploded":false}	NA	16580	9.9841e-01
LRP8	-2.1754e-05	9.9424e-04	-2.1880e-02	9.8254e-01	{"n_iterations":2,"converged":true,"exploded":false}	NA	8700	9.9841e-01
NOL11	-1.5639e-04	7.1563e-03	-2.1853e-02	9.8256e-01	{"n_iterations":3,"converged":true,"exploded":false}	NA	10424	9.9841e-01
ZNF439	1.0441e-04	4.7970e-03	2.1766e-02	9.8263e-01	{"n_iterations":2,"converged":true,"exploded":false}	NA	18414	9.9841e-01
NRF1	5.5799e-04	2.5686e-02	2.1723e-02	9.8267e-01	{"n_iterations":3,"converged":true,"exploded":false}	NA	10570	9.9841e-01
ADAM23	3.8702e-04	1.7912e-02	2.1607e-02	9.8276e-01	{"n_iterations":3,"converged":true,"exploded":false}	NA	260	9.9841e-01
ARSB	1.3640e-05	6.3981e-04	2.1318e-02	9.8299e-01	{"n_iterations":2,"converged":true,"exploded":false}	NA	1079	9.9841e-01
XPR1	3.2810e-04	1.5410e-02	2.1292e-02	9.8301e-01	{"n_iterations":3,"converged":true,"exploded":false}	NA	17941	9.9841e-01
ATRX	9.8740e-05	4.6439e-03	2.1263e-02	9.8304e-01	{"n_iterations":2,"converged":true,"exploded":false}	NA	1311	9.9841e-01
RPL36A-HNRNPH2	9.9904e-03	4.7047e-01	2.1235e-02	9.8306e-01	{"n_iterations":3,"converged":true,"exploded":false}	NA	13702	9.9841e-01
USP27X	-5.4825e-03	2.5833e-01	-2.1223e-02	9.8307e-01	{"n_iterations":3,"converged":true,"exploded":false}	NA	17538	9.9841e-01
FKBPL	4.9738e-04	2.3495e-02	2.1170e-02	9.8311e-01	{"n_iterations":3,"converged":true,"exploded":false}	NA	5620	9.9841e-01
DDX47	9.7104e-05	4.5897e-03	2.1157e-02	9.8312e-01	{"n_iterations":2,"converged":true,"exploded":false}	NA	4050	9.9841e-01
TET1	8.8649e-05	4.1974e-03	2.1120e-02	9.8315e-01	{"n_iterations":2,"converged":true,"exploded":false}	NA	16118	9.9841e-01
CA1	2.0065e-04	9.5043e-03	2.1112e-02	9.8316e-01	{"n_iterations":3,"converged":true,"exploded":false}	NA	2021	9.9841e-01
FCGR1A	1.1286e-04	5.3881e-03	2.0947e-02	9.8329e-01	{"n_iterations":2,"converged":true,"exploded":false}	NA	5480	9.9841e-01
ZC3HAV1L	1.7724e-05	8.5060e-04	2.0837e-02	9.8338e-01	{"n_iterations":2,"converged":true,"exploded":false}	NA	18082	9.9841e-01
NKAIN1	1.8109e-04	8.6972e-03	2.0821e-02	9.8339e-01	{"n_iterations":2,"converged":true,"exploded":false}	NA	10329	9.9841e-01
IGSF23	-6.0951e-05	2.9285e-03	-2.0813e-02	9.8339e-01	{"n_iterations":2,"converged":true,"exploded":false}	NA	7362	9.9841e-01
E2F1	2.4355e-04	1.1732e-02	2.0759e-02	9.8344e-01	{"n_iterations":2,"converged":true,"exploded":false}	NA	4589	9.9841e-01
MBNL1	-2.3442e-04	1.1313e-02	-2.0722e-02	9.8347e-01	{"n_iterations":3,"converged":true,"exploded":false}	NA	9130	9.9841e-01
ARMC9	2.1979e-05	1.0609e-03	2.0717e-02	9.8347e-01	{"n_iterations":3,"converged":true,"exploded":false}	NA	1040	9.9841e-01
DNAH8	5.7630e-05	2.7845e-03	2.0697e-02	9.8349e-01	{"n_iterations":2,"converged":true,"exploded":false}	NA	4315	9.9841e-01
C1orf53	-2.9806e-04	1.4416e-02	-2.0675e-02	9.8350e-01	{"n_iterations":3,"converged":true,"exploded":false}	NA	1879	9.9841e-01
GRIK5	-8.0187e-05	3.8789e-03	-2.0672e-02	9.8351e-01	{"n_iterations":2,"converged":true,"exploded":false}	NA	6503	9.9841e-01
CPLANE1	2.9846e-05	1.4448e-03	2.0658e-02	9.8352e-01	{"n_iterations":2,"converged":true,"exploded":false}	NA	3477	9.9841e-01
KATNAL2	-1.6707e-05	8.0918e-04	-2.0647e-02	9.8353e-01	{"n_iterations":2,"converged":true,"exploded":false}	NA	7784	9.9841e-01
MTUS1	1.8404e-05	8.9220e-04	2.0628e-02	9.8354e-01	{"n_iterations":2,"converged":true,"exploded":false}	NA	9814	9.9841e-01
TOR1AIP2	-9.5597e-05	4.6414e-03	-2.0596e-02	9.8357e-01	{"n_iterations":2,"converged":true,"exploded":false}	NA	16789	9.9841e-01
CPT1C	1.4214e-04	6.9540e-03	2.0440e-02	9.8369e-01	{"n_iterations":2,"converged":true,"exploded":false}	NA	3509	9.9841e-01
PAPSS1	-1.7530e-04	8.5961e-03	-2.0393e-02	9.8373e-01	{"n_iterations":3,"converged":true,"exploded":false}	NA	11399	9.9841e-01
LUC7L	-1.0957e-04	5.3810e-03	-2.0363e-02	9.8375e-01	{"n_iterations":2,"converged":true,"exploded":false}	NA	8830	9.9841e-01
GTPBP10	2.1119e-05	1.0391e-03	2.0325e-02	9.8378e-01	{"n_iterations":3,"converged":true,"exploded":false}	NA	6605	9.9841e-01
SMIM29	-1.2421e-04	6.1160e-03	-2.0309e-02	9.8380e-01	{"n_iterations":3,"converged":true,"exploded":false}	NA	15005	9.9841e-01
EOLA2	3.0221e-04	1.4992e-02	2.0158e-02	9.8392e-01	{"n_iterations":3,"converged":true,"exploded":false}	NA	4913	9.9841e-01
PCGF6	-3.9670e-04	1.9758e-02	-2.0078e-02	9.8398e-01	{"n_iterations":3,"converged":true,"exploded":false}	NA	11552	9.9841e-01
STK38L	5.2801e-04	2.6325e-02	2.0058e-02	9.8400e-01	{"n_iterations":3,"converged":true,"exploded":false}	NA	15589	9.9841e-01
CDC42BPG	-2.7865e-05	1.3909e-03	-2.0034e-02	9.8402e-01	{"n_iterations":2,"converged":true,"exploded":false}	NA	2615	9.9841e-01
ASAH2	-5.7211e-05	2.8606e-03	-2.0000e-02	9.8404e-01	{"n_iterations":3,"converged":true,"exploded":false}	NA	1098	9.9841e-01
ARHGAP29	1.0014e-04	5.0094e-03	1.9990e-02	9.8405e-01	{"n_iterations":3,"converged":true,"exploded":false}	NA	943	9.9841e-01
AKAP12	4.8379e-05	2.4333e-03	1.9882e-02	9.8414e-01	{"n_iterations":2,"converged":true,"exploded":false}	NA	494	9.9841e-01
ZP3	-1.8296e-04	9.2367e-03	-1.9808e-02	9.8420e-01	{"n_iterations":3,"converged":true,"exploded":false}	NA	18741	9.9841e-01
POLL	2.5210e-05	1.2765e-03	1.9750e-02	9.8424e-01	{"n_iterations":2,"converged":true,"exploded":false}	NA	12222	9.9841e-01
CCDC6	-4.0940e-05	2.0820e-03	-1.9663e-02	9.8431e-01	{"n_iterations":2,"converged":true,"exploded":false}	NA	2363	9.9841e-01
KLRB1	-4.4013e-05	2.2397e-03	-1.9651e-02	9.8432e-01	{"n_iterations":2,"converged":true,"exploded":false}	NA	8133	9.9841e-01
REC8	-1.2699e-04	6.6285e-03	-1.9158e-02	9.8472e-01	{"n_iterations":2,"converged":true,"exploded":false}	NA	13284	9.9841e-01
DDX52	2.1912e-05	1.1439e-03	1.9156e-02	9.8472e-01	{"n_iterations":2,"converged":true,"exploded":false}	NA	4055	9.9841e-01
HTRA3	-8.2708e-05	4.3304e-03	-1.9099e-02	9.8476e-01	{"n_iterations":2,"converged":true,"exploded":false}	NA	7203	9.9841e-01
ROCK1	6.9740e-05	3.6535e-03	1.9088e-02	9.8477e-01	{"n_iterations":2,"converged":true,"exploded":false}	NA	13631	9.9841e-01
GALP	5.6072e-05	2.9457e-03	1.9035e-02	9.8481e-01	{"n_iterations":2,"converged":true,"exploded":false}	NA	5940	9.9841e-01
TM4SF1	-7.6052e-05	4.0035e-03	-1.8996e-02	9.8484e-01	{"n_iterations":2,"converged":true,"exploded":false}	NA	16356	9.9841e-01
SH3TC2	-3.3959e-05	1.7944e-03	-1.8925e-02	9.8490e-01	{"n_iterations":2,"converged":true,"exploded":false}	NA	14398	9.9841e-01
FOXO6	-5.9896e-04	3.1690e-02	-1.8900e-02	9.8492e-01	{"n_iterations":3,"converged":true,"exploded":false}	NA	5733	9.9841e-01
H3C7	-7.1754e-04	3.8080e-02	-1.8843e-02	9.8497e-01	{"n_iterations":3,"converged":true,"exploded":false}	NA	6712	9.9841e-01
CHST8	-2.2497e-04	1.2024e-02	-1.8711e-02	9.8507e-01	{"n_iterations":3,"converged":true,"exploded":false}	NA	3033	9.9841e-01
CAPN10	4.4960e-05	2.4048e-03	1.8696e-02	9.8508e-01	{"n_iterations":2,"converged":true,"exploded":false}	NA	2145	9.9841e-01
NME8	3.3197e-05	1.7819e-03	1.8630e-02	9.8514e-01	{"n_iterations":2,"converged":true,"exploded":false}	NA	10394	9.9841e-01
EYA4	1.8827e-05	1.0112e-03	1.8620e-02	9.8514e-01	{"n_iterations":2,"converged":true,"exploded":false}	NA	5125	9.9841e-01
COPZ2	-1.5710e-04	8.4443e-03	-1.8604e-02	9.8516e-01	{"n_iterations":2,"converged":true,"exploded":false}	NA	3412	9.9841e-01
LMO7	2.7535e-05	1.4844e-03	1.8550e-02	9.8520e-01	{"n_iterations":2,"converged":true,"exploded":false}	NA	8620	9.9841e-01
AP5M1	6.0624e-05	3.2939e-03	1.8405e-02	9.8532e-01	{"n_iterations":2,"converged":true,"exploded":false}	NA	812	9.9841e-01
NDUFAF8	1.1934e-04	6.4880e-03	1.8395e-02	9.8532e-01	{"n_iterations":2,"converged":true,"exploded":false}	NA	10153	9.9841e-01
GPD1	-9.4810e-05	5.2125e-03	-1.8189e-02	9.8549e-01	{"n_iterations":2,"converged":true,"exploded":false}	NA	6354	9.9841e-01
NBEAL1	-5.1868e-05	2.8701e-03	-1.8072e-02	9.8558e-01	{"n_iterations":2,"converged":true,"exploded":false}	NA	10053	9.9841e-01
PDE1A	1.4198e-04	7.9456e-03	1.7869e-02	9.8574e-01	{"n_iterations":2,"converged":true,"exploded":false}	NA	11609	9.9841e-01
KCTD18	1.7398e-04	9.7608e-03	1.7824e-02	9.8578e-01	{"n_iterations":3,"converged":true,"exploded":false}	NA	7905	9.9841e-01
AVPR1A	-2.5876e-05	1.4526e-03	-1.7814e-02	9.8579e-01	{"n_iterations":2,"converged":true,"exploded":false}	NA	1337	9.9841e-01
UTS2R	2.9142e-04	1.6428e-02	1.7739e-02	9.8585e-01	{"n_iterations":3,"converged":true,"exploded":false}	NA	17590	9.9841e-01
PPY	2.9546e-04	1.6923e-02	1.7459e-02	9.8607e-01	{"n_iterations":3,"converged":true,"exploded":false}	NA	12451	9.9841e-01
MRPL51	-7.2479e-05	4.1675e-03	-1.7391e-02	9.8612e-01	{"n_iterations":2,"converged":true,"exploded":false}	NA	9640	9.9841e-01
TMEM151A	-3.6479e-04	2.1309e-02	-1.7119e-02	9.8634e-01	{"n_iterations":3,"converged":true,"exploded":false}	NA	16457	9.9841e-01
KCNK12	-1.2004e-04	7.0385e-03	-1.7055e-02	9.8639e-01	{"n_iterations":2,"converged":true,"exploded":false}	NA	7859	9.9841e-01
CDKN1B	3.7553e-05	2.2192e-03	1.6922e-02	9.8650e-01	{"n_iterations":2,"converged":true,"exploded":false}	NA	2703	9.9841e-01
ACSM6	8.2075e-05	4.8749e-03	1.6836e-02	9.8657e-01	{"n_iterations":2,"converged":true,"exploded":false}	NA	199	9.9841e-01
ZNF555	1.8018e-04	1.0715e-02	1.6815e-02	9.8658e-01	{"n_iterations":3,"converged":true,"exploded":false}	NA	18491	9.9841e-01
ERC2	-1.0142e-04	6.0432e-03	-1.6782e-02	9.8661e-01	{"n_iterations":2,"converged":true,"exploded":false}	NA	4981	9.9841e-01
SPSB2	2.2770e-04	1.3618e-02	1.6720e-02	9.8666e-01	{"n_iterations":3,"converged":true,"exploded":false}	NA	15374	9.9841e-01
EXTL1	8.3071e-05	4.9696e-03	1.6716e-02	9.8666e-01	{"n_iterations":3,"converged":true,"exploded":false}	NA	5119	9.9841e-01
CCZ1	1.4733e-05	8.8290e-04	1.6687e-02	9.8669e-01	{"n_iterations":2,"converged":true,"exploded":false}	NA	2503	9.9841e-01
TMEM265	-2.6105e-04	1.5739e-02	-1.6586e-02	9.8677e-01	{"n_iterations":3,"converged":true,"exploded":false}	NA	16568	9.9841e-01
BUB3	-1.1257e-04	6.8407e-03	-1.6456e-02	9.8687e-01	{"n_iterations":2,"converged":true,"exploded":false}	NA	1712	9.9841e-01
KCNMB4	-9.7738e-05	5.9470e-03	-1.6435e-02	9.8689e-01	{"n_iterations":2,"converged":true,"exploded":false}	NA	7876	9.9841e-01
OR2A4	-6.5893e-04	4.0102e-02	-1.6431e-02	9.8689e-01	{"n_iterations":3,"converged":true,"exploded":false}	NA	10930	9.9841e-01
ID1	-1.3499e-04	8.2374e-03	-1.6387e-02	9.8693e-01	{"n_iterations":2,"converged":true,"exploded":false}	NA	7240	9.9841e-01
HTD2	-1.3244e-04	8.0822e-03	-1.6387e-02	9.8693e-01	{"n_iterations":2,"converged":true,"exploded":false}	NA	7181	9.9841e-01
LRAT	-1.0794e-04	6.6174e-03	-1.6312e-02	9.8699e-01	{"n_iterations":2,"converged":true,"exploded":false}	NA	8664	9.9841e-01
HEXIM2	-3.1062e-04	1.9078e-02	-1.6281e-02	9.8701e-01	{"n_iterations":3,"converged":true,"exploded":false}	NA	6875	9.9841e-01
AQP10	-3.2418e-04	1.9935e-02	-1.6262e-02	9.8703e-01	{"n_iterations":3,"converged":true,"exploded":false}	NA	883	9.9841e-01
STIM1	4.6535e-05	2.8787e-03	1.6166e-02	9.8710e-01	{"n_iterations":3,"converged":true,"exploded":false}	NA	15564	9.9841e-01
CNPY3	1.0131e-04	6.2672e-03	1.6166e-02	9.8710e-01	{"n_iterations":2,"converged":true,"exploded":false}	NA	3285	9.9841e-01
OMP	-6.3776e-05	3.9728e-03	-1.6053e-02	9.8719e-01	{"n_iterations":2,"converged":true,"exploded":false}	NA	10819	9.9841e-01
ACSM3	3.0755e-05	1.9186e-03	1.6030e-02	9.8721e-01	{"n_iterations":2,"converged":true,"exploded":false}	NA	196	9.9841e-01
RNF223	7.5423e-05	4.7336e-03	1.5933e-02	9.8729e-01	{"n_iterations":2,"converged":true,"exploded":false}	NA	13596	9.9841e-01
AKIRIN2	-7.8587e-05	4.9374e-03	-1.5917e-02	9.8730e-01	{"n_iterations":2,"converged":true,"exploded":false}	NA	507	9.9841e-01
ABHD14A-ACY1	7.9787e-05	5.0237e-03	1.5882e-02	9.8733e-01	{"n_iterations":2,"converged":true,"exploded":false}	NA	83	9.9841e-01
METTL23	1.7329e-04	1.0960e-02	1.5811e-02	9.8739e-01	{"n_iterations":2,"converged":true,"exploded":false}	NA	9290	9.9841e-01
POU4F2	-1.8455e-04	1.1676e-02	-1.5806e-02	9.8739e-01	{"n_iterations":2,"converged":true,"exploded":false}	NA	12304	9.9841e-01
ASB2	-5.6416e-05	3.5815e-03	-1.5752e-02	9.8743e-01	{"n_iterations":2,"converged":true,"exploded":false}	NA	1113	9.9841e-01
RAB25	-3.9444e-05	2.5144e-03	-1.5687e-02	9.8748e-01	{"n_iterations":2,"converged":true,"exploded":false}	NA	12978	9.9841e-01
LRRTM1	-2.9918e-04	1.9097e-02	-1.5666e-02	9.8750e-01	{"n_iterations":3,"converged":true,"exploded":false}	NA	8784	9.9841e-01
TECTA	-1.1722e-04	7.5207e-03	-1.5587e-02	9.8756e-01	{"n_iterations":2,"converged":true,"exploded":false}	NA	16076	9.9841e-01
TMEM123	-3.0421e-05	1.9635e-03	-1.5493e-02	9.8764e-01	{"n_iterations":2,"converged":true,"exploded":false}	NA	16426	9.9841e-01
ZBTB9	2.7782e-04	1.7946e-02	1.5481e-02	9.8765e-01	{"n_iterations":3,"converged":true,"exploded":false}	NA	18061	9.9841e-01
TMEM177	4.6552e-05	3.0184e-03	1.5423e-02	9.8770e-01	{"n_iterations":2,"converged":true,"exploded":false}	NA	16480	9.9841e-01
ARMH4	2.3621e-05	1.5317e-03	1.5422e-02	9.8770e-01	{"n_iterations":2,"converged":true,"exploded":false}	NA	1051	9.9841e-01
S100A3	1.5363e-04	9.9795e-03	1.5395e-02	9.8772e-01	{"n_iterations":2,"converged":true,"exploded":false}	NA	13915	9.9841e-01
TAGLN2	1.2957e-04	8.4296e-03	1.5371e-02	9.8774e-01	{"n_iterations":2,"converged":true,"exploded":false}	NA	15858	9.9841e-01
SLC2A13	1.1722e-04	7.6381e-03	1.5347e-02	9.8776e-01	{"n_iterations":2,"converged":true,"exploded":false}	NA	14698	9.9841e-01
CWF19L1	-8.9172e-05	5.8147e-03	-1.5336e-02	9.8776e-01	{"n_iterations":2,"converged":true,"exploded":false}	NA	3766	9.9841e-01
TIMP2	-1.6788e-04	1.0958e-02	-1.5319e-02	9.8778e-01	{"n_iterations":2,"converged":true,"exploded":false}	NA	16299	9.9841e-01
FNIP2	-5.1898e-05	3.3888e-03	-1.5314e-02	9.8778e-01	{"n_iterations":2,"converged":true,"exploded":false}	NA	5678	9.9841e-01
PISD	1.0757e-04	7.0302e-03	1.5300e-02	9.8779e-01	{"n_iterations":2,"converged":true,"exploded":false}	NA	11939	9.9841e-01
CLMP	-5.3765e-05	3.5296e-03	-1.5233e-02	9.8785e-01	{"n_iterations":2,"converged":true,"exploded":false}	NA	3183	9.9841e-01
TBX18	-1.4885e-04	9.9352e-03	-1.4982e-02	9.8805e-01	{"n_iterations":3,"converged":true,"exploded":false}	NA	15984	9.9841e-01
NKAIN3	-1.3240e-05	8.8920e-04	-1.4890e-02	9.8812e-01	{"n_iterations":2,"converged":true,"exploded":false}	NA	10331	9.9841e-01
WDR26	2.2278e-04	1.4985e-02	1.4867e-02	9.8814e-01	{"n_iterations":3,"converged":true,"exploded":false}	NA	17787	9.9841e-01
GALNT8	3.8106e-05	2.5646e-03	1.4859e-02	9.8814e-01	{"n_iterations":2,"converged":true,"exploded":false}	NA	5936	9.9841e-01
FAN1	4.1095e-05	2.7690e-03	1.4841e-02	9.8816e-01	{"n_iterations":2,"converged":true,"exploded":false}	NA	5359	9.9841e-01
SELENOK	2.6052e-04	1.7622e-02	1.4783e-02	9.8820e-01	{"n_iterations":3,"converged":true,"exploded":false}	NA	14170	9.9841e-01
GNG13	-1.7593e-04	1.1912e-02	-1.4769e-02	9.8822e-01	{"n_iterations":2,"converged":true,"exploded":false}	NA	6254	9.9841e-01
NRDC	1.3681e-04	9.3326e-03	1.4659e-02	9.8830e-01	{"n_iterations":3,"converged":true,"exploded":false}	NA	10567	9.9841e-01
SPINK7	4.9080e-05	3.3689e-03	1.4569e-02	9.8838e-01	{"n_iterations":2,"converged":true,"exploded":false}	NA	15320	9.9841e-01
OR8D1	-8.5552e-06	5.9637e-04	-1.4345e-02	9.8855e-01	{"n_iterations":2,"converged":true,"exploded":false}	NA	11178	9.9841e-01
AKT3	-1.3544e-04	9.4453e-03	-1.4339e-02	9.8856e-01	{"n_iterations":2,"converged":true,"exploded":false}	NA	525	9.9841e-01
FBRSL1	-3.4378e-05	2.4074e-03	-1.4280e-02	9.8861e-01	{"n_iterations":2,"converged":true,"exploded":false}	NA	5410	9.9841e-01
MPZL3	4.5152e-05	3.1706e-03	1.4241e-02	9.8864e-01	{"n_iterations":2,"converged":true,"exploded":false}	NA	9566	9.9841e-01
GOLGA7B	4.9960e-05	3.5179e-03	1.4202e-02	9.8867e-01	{"n_iterations":2,"converged":true,"exploded":false}	NA	6295	9.9841e-01
HPCAL1	7.9764e-05	5.6791e-03	1.4045e-02	9.8879e-01	{"n_iterations":2,"converged":true,"exploded":false}	NA	7071	9.9841e-01
ACOT1	2.0228e-04	1.4487e-02	1.3963e-02	9.8886e-01	{"n_iterations":3,"converged":true,"exploded":false}	NA	160	9.9841e-01
TRIM3	2.5391e-04	1.8278e-02	1.3892e-02	9.8892e-01	{"n_iterations":2,"converged":true,"exploded":false}	NA	16934	9.9841e-01
KRT39	6.8860e-05	4.9707e-03	1.3853e-02	9.8895e-01	{"n_iterations":2,"converged":true,"exploded":false}	NA	8212	9.9841e-01
TMEM221	-9.6328e-05	6.9884e-03	-1.3784e-02	9.8900e-01	{"n_iterations":3,"converged":true,"exploded":false}	NA	16526	9.9841e-01
RAB15	7.4636e-05	5.4968e-03	1.3578e-02	9.8917e-01	{"n_iterations":2,"converged":true,"exploded":false}	NA	12967	9.9841e-01
PAK5	-5.2310e-05	3.8647e-03	-1.3535e-02	9.8920e-01	{"n_iterations":2,"converged":true,"exploded":false}	NA	11369	9.9841e-01
PLPP6	-4.7907e-05	3.5476e-03	-1.3504e-02	9.8923e-01	{"n_iterations":2,"converged":true,"exploded":false}	NA	12109	9.9841e-01
FAM200B	-3.1345e-05	2.3371e-03	-1.3412e-02	9.8930e-01	{"n_iterations":2,"converged":true,"exploded":false}	NA	5262	9.9841e-01
PHYHD1	-4.7756e-05	3.5800e-03	-1.3340e-02	9.8936e-01	{"n_iterations":2,"converged":true,"exploded":false}	NA	11849	9.9841e-01
STS	1.1266e-05	8.5024e-04	1.3251e-02	9.8943e-01	{"n_iterations":2,"converged":true,"exploded":false}	NA	15625	9.9841e-01
RRAGC	1.3908e-04	1.0516e-02	1.3226e-02	9.8945e-01	{"n_iterations":2,"converged":true,"exploded":false}	NA	13790	9.9841e-01
POLD1	1.1146e-04	8.5221e-03	1.3078e-02	9.8957e-01	{"n_iterations":3,"converged":true,"exploded":false}	NA	12207	9.9841e-01
C1GALT1C1L	4.6984e-05	3.6488e-03	1.2877e-02	9.8973e-01	{"n_iterations":2,"converged":true,"exploded":false}	NA	1829	9.9841e-01
CCL2	2.0157e-04	1.5682e-02	1.2854e-02	9.8974e-01	{"n_iterations":3,"converged":true,"exploded":false}	NA	2421	9.9841e-01
TTC6	3.0403e-05	2.3662e-03	1.2849e-02	9.8975e-01	{"n_iterations":2,"converged":true,"exploded":false}	NA	17166	9.9841e-01
ZDHHC21	7.9689e-05	6.2623e-03	1.2725e-02	9.8985e-01	{"n_iterations":2,"converged":true,"exploded":false}	NA	18115	9.9841e-01
FTL	4.2546e-04	3.3528e-02	1.2690e-02	9.8988e-01	{"n_iterations":3,"converged":true,"exploded":false}	NA	5801	9.9841e-01
SBNO2	-2.4976e-05	1.9710e-03	-1.2672e-02	9.8989e-01	{"n_iterations":2,"converged":true,"exploded":false}	NA	14007	9.9841e-01
CTDNEP1	-1.4675e-04	1.1629e-02	-1.2620e-02	9.8993e-01	{"n_iterations":2,"converged":true,"exploded":false}	NA	3695	9.9841e-01
SERPINA5	3.7184e-05	2.9678e-03	1.2529e-02	9.9000e-01	{"n_iterations":2,"converged":true,"exploded":false}	NA	14247	9.9841e-01
SBNO1	6.7971e-05	5.4341e-03	1.2508e-02	9.9002e-01	{"n_iterations":2,"converged":true,"exploded":false}	NA	14006	9.9841e-01
TRIM9	7.1076e-05	5.7188e-03	1.2428e-02	9.9008e-01	{"n_iterations":2,"converged":true,"exploded":false}	NA	16990	9.9841e-01
IMPG1	7.5961e-05	6.1948e-03	1.2262e-02	9.9022e-01	{"n_iterations":2,"converged":true,"exploded":false}	NA	7483	9.9841e-01
TRIB3	4.5829e-05	3.7528e-03	1.2212e-02	9.9026e-01	{"n_iterations":2,"converged":true,"exploded":false}	NA	16915	9.9841e-01
ISY1	-2.6289e-04	2.1538e-02	-1.2206e-02	9.9026e-01	{"n_iterations":3,"converged":true,"exploded":false}	NA	7644	9.9841e-01
RPS27A	7.7601e-05	6.4143e-03	1.2098e-02	9.9035e-01	{"n_iterations":2,"converged":true,"exploded":false}	NA	13757	9.9841e-01
OR7G2	1.7150e-04	1.4217e-02	1.2063e-02	9.9038e-01	{"n_iterations":2,"converged":true,"exploded":false}	NA	11170	9.9841e-01
TUBB	-3.2714e-04	2.7212e-02	-1.2022e-02	9.9041e-01	{"n_iterations":2,"converged":true,"exploded":false}	NA	17210	9.9841e-01
FXYD4	-2.3189e-05	1.9403e-03	-1.1952e-02	9.9046e-01	{"n_iterations":2,"converged":true,"exploded":false}	NA	5833	9.9841e-01
PACSIN1	1.3452e-04	1.1359e-02	1.1843e-02	9.9055e-01	{"n_iterations":2,"converged":true,"exploded":false}	NA	11339	9.9841e-01
OPALIN	-2.0220e-05	1.7173e-03	-1.1774e-02	9.9061e-01	{"n_iterations":2,"converged":true,"exploded":false}	NA	10827	9.9841e-01
MTDH	6.4054e-05	5.4903e-03	1.1667e-02	9.9069e-01	{"n_iterations":2,"converged":true,"exploded":false}	NA	9755	9.9841e-01
VGLL4	7.6497e-05	6.5851e-03	1.1617e-02	9.9073e-01	{"n_iterations":3,"converged":true,"exploded":false}	NA	17646	9.9841e-01
CBY2	1.5379e-05	1.3336e-03	1.1532e-02	9.9080e-01	{"n_iterations":2,"converged":true,"exploded":false}	NA	2264	9.9841e-01
FOXG1	-6.6628e-04	5.7957e-02	-1.1496e-02	9.9083e-01	{"n_iterations":3,"converged":true,"exploded":false}	NA	5710	9.9841e-01
PYROXD1	3.0637e-05	2.6674e-03	1.1486e-02	9.9084e-01	{"n_iterations":2,"converged":true,"exploded":false}	NA	12929	9.9841e-01
DPP10	3.3556e-05	2.9479e-03	1.1383e-02	9.9092e-01	{"n_iterations":3,"converged":true,"exploded":false}	NA	4439	9.9841e-01
ZC3H7A	1.0253e-04	9.0129e-03	1.1376e-02	9.9092e-01	{"n_iterations":2,"converged":true,"exploded":false}	NA	18078	9.9841e-01
INHA	-6.7353e-05	5.9300e-03	-1.1358e-02	9.9094e-01	{"n_iterations":2,"converged":true,"exploded":false}	NA	7497	9.9841e-01
HOXD3	-2.6836e-04	2.3638e-02	-1.1353e-02	9.9094e-01	{"n_iterations":3,"converged":true,"exploded":false}	NA	7064	9.9841e-01
MYG1	7.2566e-05	6.4197e-03	1.1304e-02	9.9098e-01	{"n_iterations":3,"converged":true,"exploded":false}	NA	9880	9.9841e-01
RUNX1	-2.1977e-05	1.9519e-03	-1.1259e-02	9.9102e-01	{"n_iterations":2,"converged":true,"exploded":false}	NA	13880	9.9841e-01
HDC	-1.4775e-04	1.3420e-02	-1.1010e-02	9.9122e-01	{"n_iterations":2,"converged":true,"exploded":false}	NA	6812	9.9841e-01
FST	-1.4965e-04	1.3754e-02	-1.0880e-02	9.9132e-01	{"n_iterations":2,"converged":true,"exploded":false}	NA	5793	9.9841e-01
HECW2	-4.7521e-05	4.4721e-03	-1.0626e-02	9.9152e-01	{"n_iterations":2,"converged":true,"exploded":false}	NA	6839	9.9841e-01
RREB1	1.3195e-05	1.2424e-03	1.0621e-02	9.9153e-01	{"n_iterations":2,"converged":true,"exploded":false}	NA	13795	9.9841e-01
GINS2	7.9926e-05	7.5614e-03	1.0570e-02	9.9157e-01	{"n_iterations":2,"converged":true,"exploded":false}	NA	6122	9.9841e-01
KLRC4	1.0002e-04	9.5685e-03	1.0453e-02	9.9166e-01	{"n_iterations":2,"converged":true,"exploded":false}	NA	8137	9.9841e-01
ZNF280C	-3.4013e-04	3.2635e-02	-1.0422e-02	9.9168e-01	{"n_iterations":2,"converged":true,"exploded":false}	NA	18323	9.9841e-01
ITGB1	-2.9168e-05	2.8098e-03	-1.0381e-02	9.9172e-01	{"n_iterations":2,"converged":true,"exploded":false}	NA	7668	9.9841e-01
GPR132	-1.2322e-04	1.1993e-02	-1.0274e-02	9.9180e-01	{"n_iterations":2,"converged":true,"exploded":false}	NA	6376	9.9841e-01
PCDHAC1	-6.2977e-05	6.1449e-03	-1.0249e-02	9.9182e-01	{"n_iterations":2,"converged":true,"exploded":false}	NA	11505	9.9841e-01
CA13	-4.6562e-05	4.5439e-03	-1.0247e-02	9.9182e-01	{"n_iterations":2,"converged":true,"exploded":false}	NA	2025	9.9841e-01
DEFB127	-4.9070e-06	4.8007e-04	-1.0221e-02	9.9184e-01	{"n_iterations":2,"converged":true,"exploded":false}	NA	4096	9.9841e-01
FANCC	2.8837e-05	2.8219e-03	1.0219e-02	9.9185e-01	{"n_iterations":2,"converged":true,"exploded":false}	NA	5362	9.9841e-01
CEACAM6	-1.0534e-04	1.0338e-02	-1.0190e-02	9.9187e-01	{"n_iterations":2,"converged":true,"exploded":false}	NA	2742	9.9841e-01
IFIH1	1.4346e-05	1.4207e-03	1.0098e-02	9.9194e-01	{"n_iterations":2,"converged":true,"exploded":false}	NA	7273	9.9841e-01
CALCR	3.6218e-05	3.5984e-03	1.0065e-02	9.9197e-01	{"n_iterations":2,"converged":true,"exploded":false}	NA	2095	9.9841e-01
SYNGR2	3.7990e-05	3.7866e-03	1.0033e-02	9.9199e-01	{"n_iterations":2,"converged":true,"exploded":false}	NA	15759	9.9841e-01
FANCG	-1.0998e-05	1.1034e-03	-9.9669e-03	9.9205e-01	{"n_iterations":2,"converged":true,"exploded":false}	NA	5367	9.9841e-01
CYP2C8	5.2942e-05	5.3221e-03	9.9476e-03	9.9206e-01	{"n_iterations":2,"converged":true,"exploded":false}	CYP	3848	9.9841e-01
CD248	7.3023e-05	7.3516e-03	9.9329e-03	9.9207e-01	{"n_iterations":2,"converged":true,"exploded":false}	NA	2532	9.9841e-01
SPANXN1	-1.8794e-04	1.8923e-02	-9.9319e-03	9.9208e-01	{"n_iterations":2,"converged":true,"exploded":false}	NA	15218	9.9841e-01
SKA2	-2.1584e-05	2.1738e-03	-9.9290e-03	9.9208e-01	{"n_iterations":2,"converged":true,"exploded":false}	NA	14502	9.9841e-01
MMP11	7.3141e-05	7.4093e-03	9.8716e-03	9.9212e-01	{"n_iterations":2,"converged":true,"exploded":false}	NA	9459	9.9841e-01
CA11	-1.6292e-04	1.6613e-02	-9.8067e-03	9.9218e-01	{"n_iterations":3,"converged":true,"exploded":false}	NA	2023	9.9841e-01
AIDA	-5.7182e-05	5.8460e-03	-9.7814e-03	9.9220e-01	{"n_iterations":2,"converged":true,"exploded":false}	NA	465	9.9841e-01
WHAMM	-3.7393e-05	3.8437e-03	-9.7284e-03	9.9224e-01	{"n_iterations":2,"converged":true,"exploded":false}	NA	17854	9.9841e-01
CIAO2A	4.7421e-05	4.9029e-03	9.6720e-03	9.9228e-01	{"n_iterations":2,"converged":true,"exploded":false}	NA	3044	9.9841e-01
IQSEC2	-7.0796e-05	7.3340e-03	-9.6531e-03	9.9230e-01	{"n_iterations":2,"converged":true,"exploded":false}	NA	7593	9.9841e-01
ZNF76	4.2251e-05	4.5207e-03	9.3460e-03	9.9254e-01	{"n_iterations":2,"converged":true,"exploded":false}	NA	18648	9.9860e-01
PBDC1	-1.7198e-04	1.8546e-02	-9.2729e-03	9.9260e-01	{"n_iterations":3,"converged":true,"exploded":false}	NA	11459	9.9861e-01
GLA	-3.0370e-05	3.3645e-03	-9.0266e-03	9.9280e-01	{"n_iterations":2,"converged":true,"exploded":false}	NA	6158	9.9873e-01
SLC25A17	-6.0792e-05	6.7622e-03	-8.9900e-03	9.9283e-01	{"n_iterations":2,"converged":true,"exploded":false}	NA	14632	9.9873e-01
SS18L2	-1.1918e-04	1.3432e-02	-8.8726e-03	9.9292e-01	{"n_iterations":2,"converged":true,"exploded":false}	NA	15456	9.9877e-01
RBM11	9.8956e-06	1.1308e-03	8.7510e-03	9.9302e-01	{"n_iterations":2,"converged":true,"exploded":false}	NA	13191	9.9881e-01
FAM25C	2.2438e-04	2.6075e-02	8.6054e-03	9.9313e-01	{"n_iterations":3,"converged":true,"exploded":false}	NA	5301	9.9882e-01
KIF5A	-8.2034e-06	9.5386e-04	-8.6002e-03	9.9314e-01	{"n_iterations":2,"converged":true,"exploded":false}	NA	8020	9.9882e-01
DCPS	1.2500e-05	1.4702e-03	8.5026e-03	9.9322e-01	{"n_iterations":2,"converged":true,"exploded":false}	NA	3985	9.9882e-01
OR4D1	-1.6043e-05	1.8966e-03	-8.4586e-03	9.9325e-01	{"n_iterations":2,"converged":true,"exploded":false}	NA	11005	9.9882e-01
HOXC4	-7.8033e-05	9.2815e-03	-8.4073e-03	9.9329e-01	{"n_iterations":2,"converged":true,"exploded":false}	NA	7054	9.9882e-01
YPEL2	1.3891e-04	1.6694e-02	8.3214e-03	9.9336e-01	{"n_iterations":2,"converged":true,"exploded":false}	NA	17985	9.9884e-01
ST8SIA3	8.6354e-06	1.0562e-03	8.1757e-03	9.9348e-01	{"n_iterations":2,"converged":true,"exploded":false}	NA	15514	9.9890e-01
LEXM	-5.8751e-06	7.3680e-04	-7.9738e-03	9.9364e-01	{"n_iterations":2,"converged":true,"exploded":false}	NA	8493	9.9897e-01
GRIK2	3.2318e-05	4.0662e-03	7.9481e-03	9.9366e-01	{"n_iterations":2,"converged":true,"exploded":false}	NA	6500	9.9897e-01
P2RY2	1.2743e-05	1.6339e-03	7.7992e-03	9.9378e-01	{"n_iterations":2,"converged":true,"exploded":false}	NA	11305	9.9902e-01
MYO10	2.1096e-05	2.7177e-03	7.7624e-03	9.9381e-01	{"n_iterations":2,"converged":true,"exploded":false}	NA	9915	9.9902e-01
SPOUT1	-2.4564e-05	3.2290e-03	-7.6072e-03	9.9393e-01	{"n_iterations":2,"converged":true,"exploded":false}	NA	15342	9.9909e-01
ZBTB8OS	5.5456e-05	7.4423e-03	7.4514e-03	9.9405e-01	{"n_iterations":2,"converged":true,"exploded":false}	NA	18060	9.9916e-01
CD300C	-8.5845e-06	1.1859e-03	-7.2386e-03	9.9422e-01	{"n_iterations":2,"converged":true,"exploded":false}	NA	2540	9.9923e-01
PSEN2	3.5769e-05	5.0067e-03	7.1443e-03	9.9430e-01	{"n_iterations":2,"converged":true,"exploded":false}	NA	12706	9.9923e-01
ZNF157	-1.7444e-04	2.4581e-02	-7.0965e-03	9.9434e-01	{"n_iterations":3,"converged":true,"exploded":false}	NA	18249	9.9923e-01
TRPV4	-5.9380e-05	8.4405e-03	-7.0352e-03	9.9439e-01	{"n_iterations":2,"converged":true,"exploded":false}	NA	17049	9.9923e-01
RSKR	1.1781e-05	1.6811e-03	7.0080e-03	9.9441e-01	{"n_iterations":2,"converged":true,"exploded":false}	NA	13817	9.9923e-01
NBR1	-4.3431e-06	6.4474e-04	-6.7362e-03	9.9463e-01	{"n_iterations":2,"converged":true,"exploded":false}	NA	10068	9.9923e-01
OGFRL1	-7.6412e-06	1.1507e-03	-6.6405e-03	9.9470e-01	{"n_iterations":2,"converged":true,"exploded":false}	NA	10796	9.9923e-01
AKNAD1	-3.2535e-05	4.9535e-03	-6.5680e-03	9.9476e-01	{"n_iterations":2,"converged":true,"exploded":false}	NA	509	9.9923e-01
CDKL1	-8.2932e-06	1.2885e-03	-6.4364e-03	9.9486e-01	{"n_iterations":2,"converged":true,"exploded":false}	NA	2697	9.9923e-01
STIMATE	1.9547e-05	3.0398e-03	6.4303e-03	9.9487e-01	{"n_iterations":2,"converged":true,"exploded":false}	NA	15566	9.9923e-01
RGR	3.0338e-05	4.8130e-03	6.3035e-03	9.9497e-01	{"n_iterations":2,"converged":true,"exploded":false}	NA	13384	9.9923e-01
TMEM179B	4.1539e-05	6.6879e-03	6.2111e-03	9.9504e-01	{"n_iterations":2,"converged":true,"exploded":false}	NA	16484	9.9923e-01
TRAPPC9	-1.8955e-05	3.0880e-03	-6.1385e-03	9.9510e-01	{"n_iterations":2,"converged":true,"exploded":false}	NA	16895	9.9923e-01
PNMA6A	4.7691e-04	7.7902e-02	6.1219e-03	9.9512e-01	{"n_iterations":2,"converged":true,"exploded":false}	NA	12168	9.9923e-01
ZBTB11	3.2675e-05	5.3746e-03	6.0794e-03	9.9515e-01	{"n_iterations":2,"converged":true,"exploded":false}	NA	18022	9.9923e-01
RUSF1	2.9066e-05	4.8043e-03	6.0500e-03	9.9517e-01	{"n_iterations":2,"converged":true,"exploded":false}	NA	13886	9.9923e-01
API5	1.2180e-04	2.0611e-02	5.9094e-03	9.9529e-01	{"n_iterations":2,"converged":true,"exploded":false}	NA	833	9.9923e-01
CNTNAP5	-4.8773e-05	8.2670e-03	-5.8997e-03	9.9529e-01	{"n_iterations":2,"converged":true,"exploded":false}	NA	3306	9.9923e-01
DDX21	8.9308e-06	1.5168e-03	5.8877e-03	9.9530e-01	{"n_iterations":2,"converged":true,"exploded":false}	NA	4035	9.9923e-01
DYRK1B	9.6354e-05	1.6458e-02	5.8547e-03	9.9533e-01	{"n_iterations":2,"converged":true,"exploded":false}	NA	4579	9.9923e-01
ETV6	6.3346e-05	1.0978e-02	5.7703e-03	9.9540e-01	{"n_iterations":2,"converged":true,"exploded":false}	NA	5071	9.9923e-01
PUDP	4.7264e-06	8.1935e-04	5.7685e-03	9.9540e-01	{"n_iterations":2,"converged":true,"exploded":false}	NA	12884	9.9923e-01
BORA	-3.6202e-05	6.3098e-03	-5.7374e-03	9.9542e-01	{"n_iterations":2,"converged":true,"exploded":false}	NA	1605	9.9923e-01
GALNT18	1.4124e-05	2.4641e-03	5.7318e-03	9.9543e-01	{"n_iterations":2,"converged":true,"exploded":false}	NA	5929	9.9923e-01
FABP3	7.5250e-05	1.3213e-02	5.6951e-03	9.9546e-01	{"n_iterations":2,"converged":true,"exploded":false}	NA	5155	9.9923e-01
SPATA31E1	1.5622e-05	2.7920e-03	5.5951e-03	9.9554e-01	{"n_iterations":2,"converged":true,"exploded":false}	NA	15251	9.9926e-01
DDIT4	-7.9229e-05	1.4525e-02	-5.4548e-03	9.9565e-01	{"n_iterations":2,"converged":true,"exploded":false}	NA	4017	9.9932e-01
RNF130	-8.1022e-06	1.5238e-03	-5.3172e-03	9.9576e-01	{"n_iterations":2,"converged":true,"exploded":false}	NA	13549	9.9937e-01
KCNC2	1.0189e-04	1.9775e-02	5.1527e-03	9.9589e-01	{"n_iterations":2,"converged":true,"exploded":false}	NA	7814	9.9945e-01
HOXC6	2.5015e-05	4.9708e-03	5.0324e-03	9.9598e-01	{"n_iterations":2,"converged":true,"exploded":false}	NA	7056	9.9946e-01
SYT9	4.6960e-05	9.6102e-03	4.8864e-03	9.9610e-01	{"n_iterations":2,"converged":true,"exploded":false}	NA	15793	9.9946e-01
MRPL3	-2.7800e-05	5.9257e-03	-4.6914e-03	9.9626e-01	{"n_iterations":2,"converged":true,"exploded":false}	NA	9618	9.9946e-01
SOX11	-1.4064e-04	3.0330e-02	-4.6371e-03	9.9630e-01	{"n_iterations":2,"converged":true,"exploded":false}	NA	15168	9.9946e-01
PSMD12	-5.1561e-06	1.1283e-03	-4.5698e-03	9.9635e-01	{"n_iterations":2,"converged":true,"exploded":false}	NA	12750	9.9946e-01
ASIC5	3.8724e-05	8.5209e-03	4.5446e-03	9.9637e-01	{"n_iterations":2,"converged":true,"exploded":false}	NA	1139	9.9946e-01
PCDHB15	1.8167e-05	3.9979e-03	4.5442e-03	9.9637e-01	{"n_iterations":2,"converged":true,"exploded":false}	NA	11513	9.9946e-01
DCTN5	-7.0177e-06	1.5618e-03	-4.4934e-03	9.9641e-01	{"n_iterations":2,"converged":true,"exploded":false}	NA	3995	9.9946e-01
LCE2D	-6.0032e-05	1.3503e-02	-4.4459e-03	9.9645e-01	{"n_iterations":2,"converged":true,"exploded":false}	NA	8424	9.9946e-01
DCLK2	-4.5129e-05	1.0448e-02	-4.3195e-03	9.9655e-01	{"n_iterations":2,"converged":true,"exploded":false}	NA	3976	9.9946e-01
ARID1A	2.0124e-05	4.6762e-03	4.3036e-03	9.9657e-01	{"n_iterations":2,"converged":true,"exploded":false}	NA	989	9.9946e-01
SLC39A8	-5.5432e-06	1.2923e-03	-4.2892e-03	9.9658e-01	{"n_iterations":2,"converged":true,"exploded":false}	NA	14787	9.9946e-01
ZNF112	6.5479e-05	1.5315e-02	4.2755e-03	9.9659e-01	{"n_iterations":2,"converged":true,"exploded":false}	NA	18227	9.9946e-01
KRTAP9-9	4.0175e-05	9.6726e-03	4.1535e-03	9.9669e-01	{"n_iterations":2,"converged":true,"exploded":false}	NA	8328	9.9950e-01
PLEKHA2	4.0187e-05	1.0188e-02	3.9443e-03	9.9685e-01	{"n_iterations":2,"converged":true,"exploded":false}	NA	12052	9.9952e-01
GNPDA2	1.1753e-05	3.0320e-03	3.8764e-03	9.9691e-01	{"n_iterations":2,"converged":true,"exploded":false}	NA	6271	9.9952e-01
ELF3	-3.8845e-05	1.0140e-02	-3.8308e-03	9.9694e-01	{"n_iterations":2,"converged":true,"exploded":false}	NA	4799	9.9952e-01
SOBP	3.4062e-05	9.6382e-03	3.5340e-03	9.9718e-01	{"n_iterations":2,"converged":true,"exploded":false}	NA	15133	9.9952e-01
SET	-5.2156e-05	1.4803e-02	-3.5232e-03	9.9719e-01	{"n_iterations":2,"converged":true,"exploded":false}	NA	14284	9.9952e-01
GAS2L1	-4.6900e-05	1.3884e-02	-3.3781e-03	9.9730e-01	{"n_iterations":2,"converged":true,"exploded":false}	NA	5963	9.9952e-01
MGST3	-1.9735e-06	5.9645e-04	-3.3088e-03	9.9736e-01	{"n_iterations":2,"converged":true,"exploded":false}	NA	9358	9.9952e-01
SNAI3	-2.0593e-05	6.3431e-03	-3.2466e-03	9.9741e-01	{"n_iterations":2,"converged":true,"exploded":false}	NA	15048	9.9952e-01
GPR25	-1.4877e-05	4.6688e-03	-3.1865e-03	9.9746e-01	{"n_iterations":2,"converged":true,"exploded":false}	NA	6413	9.9952e-01
LY6E	-1.0361e-05	3.2791e-03	-3.1597e-03	9.9748e-01	{"n_iterations":2,"converged":true,"exploded":false}	NA	8842	9.9952e-01
KCTD10	8.3242e-06	2.6528e-03	3.1379e-03	9.9750e-01	{"n_iterations":2,"converged":true,"exploded":false}	NA	7897	9.9952e-01
TAS2R1	-3.3994e-05	1.0868e-02	-3.1279e-03	9.9750e-01	{"n_iterations":2,"converged":true,"exploded":false}	NA	15888	9.9952e-01
KAT5	7.4224e-05	2.3861e-02	3.1107e-03	9.9752e-01	{"n_iterations":2,"converged":true,"exploded":false}	NA	7777	9.9952e-01
SERTAD4	1.3204e-05	4.2448e-03	3.1106e-03	9.9752e-01	{"n_iterations":2,"converged":true,"exploded":false}	NA	14278	9.9952e-01
CRHBP	5.3701e-05	1.7417e-02	3.0832e-03	9.9754e-01	{"n_iterations":2,"converged":true,"exploded":false}	NA	3552	9.9952e-01
ZNF90	9.3485e-06	3.0783e-03	3.0369e-03	9.9758e-01	{"n_iterations":2,"converged":true,"exploded":false}	NA	18723	9.9952e-01
LSMEM2	3.9260e-05	1.3263e-02	2.9601e-03	9.9764e-01	{"n_iterations":2,"converged":true,"exploded":false}	NA	8809	9.9952e-01
SLC30A4	-2.0098e-05	6.9065e-03	-2.9100e-03	9.9768e-01	{"n_iterations":2,"converged":true,"exploded":false}	NA	14713	9.9952e-01
PENK	7.8796e-06	2.7459e-03	2.8696e-03	9.9771e-01	{"n_iterations":2,"converged":true,"exploded":false}	NA	11706	9.9952e-01
MGMT	2.4976e-06	9.0100e-04	2.7720e-03	9.9779e-01	{"n_iterations":2,"converged":true,"exploded":false}	NA	9353	9.9954e-01
RICTOR	1.1061e-05	4.1268e-03	2.6804e-03	9.9786e-01	{"n_iterations":2,"converged":true,"exploded":false}	NA	13454	9.9956e-01
GDF5	-2.1940e-05	8.8475e-03	-2.4798e-03	9.9802e-01	{"n_iterations":2,"converged":true,"exploded":false}	NA	6038	9.9963e-01
PNMA8A	8.5844e-06	3.4874e-03	2.4615e-03	9.9804e-01	{"n_iterations":2,"converged":true,"exploded":false}	NA	12169	9.9963e-01
KDM4A	-2.7485e-05	1.1718e-02	-2.3455e-03	9.9813e-01	{"n_iterations":2,"converged":true,"exploded":false}	NA	7927	9.9967e-01
CETP	-4.5079e-06	2.0049e-03	-2.2484e-03	9.9821e-01	{"n_iterations":2,"converged":true,"exploded":false}	NA	2853	9.9967e-01
WSB2	2.6632e-05	1.2315e-02	2.1626e-03	9.9827e-01	{"n_iterations":2,"converged":true,"exploded":false}	NA	17892	9.9967e-01
NOMO3	-2.5740e-06	1.2381e-03	-2.0791e-03	9.9834e-01	{"n_iterations":2,"converged":true,"exploded":false}	NA	10437	9.9967e-01
MFSD6L	6.9644e-06	3.5095e-03	1.9844e-03	9.9842e-01	{"n_iterations":2,"converged":true,"exploded":false}	NA	9337	9.9967e-01
RIPK2	1.5294e-05	8.0702e-03	1.8952e-03	9.9849e-01	{"n_iterations":2,"converged":true,"exploded":false}	NA	13482	9.9967e-01
GAS2L2	9.8535e-06	5.2120e-03	1.8905e-03	9.9849e-01	{"n_iterations":2,"converged":true,"exploded":false}	NA	5964	9.9967e-01
LSG1	6.6107e-06	3.5191e-03	1.8785e-03	9.9850e-01	{"n_iterations":2,"converged":true,"exploded":false}	NA	8794	9.9967e-01
CD2AP	1.6750e-05	1.0018e-02	1.6721e-03	9.9867e-01	{"n_iterations":2,"converged":true,"exploded":false}	NA	2537	9.9973e-01
TACR1	1.1661e-05	7.0003e-03	1.6658e-03	9.9867e-01	{"n_iterations":2,"converged":true,"exploded":false}	NA	15818	9.9973e-01
CLTB	-2.4186e-05	1.8149e-02	-1.3326e-03	9.9894e-01	{"n_iterations":2,"converged":true,"exploded":false}	NA	3208	9.9986e-01
ACP1	-1.4206e-06	1.0838e-03	-1.3108e-03	9.9895e-01	{"n_iterations":2,"converged":true,"exploded":false}	NA	174	9.9986e-01
RBP5	-2.2110e-06	1.7723e-03	-1.2475e-03	9.9900e-01	{"n_iterations":2,"converged":true,"exploded":false}	NA	13241	9.9986e-01
CTSE	-4.5971e-06	4.2362e-03	-1.0852e-03	9.9913e-01	{"n_iterations":2,"converged":true,"exploded":false}	NA	3727	9.9986e-01
NQO1	-1.0325e-06	1.1689e-03	-8.8332e-04	9.9930e-01	{"n_iterations":2,"converged":true,"exploded":false}	NA	10533	9.9986e-01
PRRG3	-6.8760e-06	8.7295e-03	-7.8767e-04	9.9937e-01	{"n_iterations":2,"converged":true,"exploded":false}	NA	12656	9.9986e-01
ZNF580	-5.7205e-07	7.6420e-04	-7.4856e-04	9.9940e-01	{"n_iterations":2,"converged":true,"exploded":false}	NA	18518	9.9986e-01
CPA6	-1.8722e-06	2.6168e-03	-7.1547e-04	9.9943e-01	{"n_iterations":2,"converged":true,"exploded":false}	NA	3466	9.9986e-01
MUTYH	-2.0519e-06	2.9567e-03	-6.9396e-04	9.9945e-01	{"n_iterations":2,"converged":true,"exploded":false}	NA	9841	9.9986e-01
UTP23	-1.4977e-06	2.2895e-03	-6.5417e-04	9.9948e-01	{"n_iterations":2,"converged":true,"exploded":false}	NA	17582	9.9986e-01
RBX1	-1.7801e-05	2.9061e-02	-6.1255e-04	9.9951e-01	{"n_iterations":2,"converged":true,"exploded":false}	NA	13248	9.9986e-01
GALM	-4.1375e-06	7.1016e-03	-5.8262e-04	9.9954e-01	{"n_iterations":2,"converged":true,"exploded":false}	NA	5918	9.9986e-01
TAC3	9.4841e-06	1.6786e-02	5.6501e-04	9.9955e-01	{"n_iterations":2,"converged":true,"exploded":false}	NA	15812	9.9986e-01
TRIM64B	-1.1697e-06	2.0817e-03	-5.6189e-04	9.9955e-01	{"n_iterations":2,"converged":true,"exploded":false}	NA	16976	9.9986e-01
ELAVL1	-1.0858e-05	2.1092e-02	-5.1479e-04	9.9959e-01	{"n_iterations":2,"converged":true,"exploded":false}	NA	4793	9.9986e-01
OR2G6	1.1467e-06	3.2456e-03	3.5332e-04	9.9972e-01	{"n_iterations":2,"converged":true,"exploded":false}	NA	10951	9.9993e-01
TRPM5	-3.6131e-07	4.2835e-03	-8.4348e-05	9.9993e-01	{"n_iterations":2,"converged":true,"exploded":false}	NA	17040	1.0000e+00
MARK3	-5.2452e-08	9.7464e-04	-5.3817e-05	9.9996e-01	{"n_iterations":2,"converged":true,"exploded":false}	NA	9088	1.0000e+00
FASN	2.3651e-07	8.7716e-03	2.6963e-05	9.9998e-01	{"n_iterations":2,"converged":true,"exploded":false}	NA	5382	1.0000e+00
PPP1R12A	0.0000e+00	3.1194e-03	0.0000e+00	1.0000e+00	{"n_iterations":1,"converged":true,"exploded":false}	NA	12375	1.0000e+00

### Sheet: table-G-self-harm-AD-relevant
gene_name	beta	standard_error	z_stat	p_value	fit	group	idx	p_value_fdr
CYP2D6	1.1593e-03	4.6492e-04	2.4935e+00	1.2647e-02	{"n_iterations":3,"converged":true,"exploded":false}	CYP	24	6.4880e-01
PAPLN	-5.1127e-03	2.0897e-03	-2.4467e+00	1.4418e-02	{"n_iterations":4,"converged":true,"exploded":false}	other	71	6.4880e-01
CYP2C19	5.2463e-03	2.3610e-03	2.2221e+00	2.6277e-02	{"n_iterations":3,"converged":true,"exploded":false}	CYP	21	7.0761e-01
BDNF	-9.7692e-03	4.5410e-03	-2.1513e+00	3.1449e-02	{"n_iterations":4,"converged":true,"exploded":false}	CNS	10	7.0761e-01
IL1A	-9.1472e-03	5.6077e-03	-1.6312e+00	1.0285e-01	{"n_iterations":3,"converged":true,"exploded":false}	other	61	7.6879e-01
DRD4	-2.7113e-02	1.6649e-02	-1.6285e+00	1.0342e-01	{"n_iterations":4,"converged":true,"exploded":false}	CNS	32	7.6879e-01
IL6	-1.0782e-02	6.7344e-03	-1.6010e+00	1.0938e-01	{"n_iterations":4,"converged":true,"exploded":false}	other	62	7.6879e-01
PLCB3	-1.6477e-02	1.0396e-02	-1.5849e+00	1.1298e-01	{"n_iterations":4,"converged":true,"exploded":false}	other	73	7.6879e-01
HTR1A	-4.2271e-02	2.7689e-02	-1.5266e+00	1.2686e-01	{"n_iterations":4,"converged":true,"exploded":false}	CNS	48	7.6879e-01
MAOA	1.5943e-02	1.0648e-02	1.4972e+00	1.3433e-01	{"n_iterations":3,"converged":true,"exploded":false}	CNS	64	7.6879e-01
GRIK4	-1.5669e-02	1.0505e-02	-1.4915e+00	1.3583e-01	{"n_iterations":4,"converged":true,"exploded":false}	CNS	44	7.6879e-01
CYP3A5	5.9554e-03	4.0646e-03	1.4652e+00	1.4287e-01	{"n_iterations":3,"converged":true,"exploded":false}	CYP	27	7.6879e-01
CYP2B6	7.9678e-03	5.8238e-03	1.3681e+00	1.7127e-01	{"n_iterations":3,"converged":true,"exploded":false}	CYP	20	7.6879e-01
ITGA9	1.7619e-03	1.2921e-03	1.3636e+00	1.7270e-01	{"n_iterations":3,"converged":true,"exploded":false}	CNS	63	7.6879e-01
ADCY1	1.0824e-02	7.9421e-03	1.3628e+00	1.7294e-01	{"n_iterations":3,"converged":true,"exploded":false}	other	1	7.6879e-01
CYP2C8	1.0973e-02	8.1379e-03	1.3483e+00	1.7755e-01	{"n_iterations":3,"converged":true,"exploded":false}	CYP	22	7.6879e-01
SLC18A2	2.0320e-02	1.5368e-02	1.3222e+00	1.8609e-01	{"n_iterations":4,"converged":true,"exploded":false}	CNS	77	7.6879e-01
PPP2CB	5.2276e-02	3.9798e-02	1.3135e+00	1.8900e-01	{"n_iterations":5,"converged":true,"exploded":false}	other	75	7.6879e-01
AKR7A2	-1.3078e-02	1.0059e-02	-1.3002e+00	1.9354e-01	{"n_iterations":4,"converged":true,"exploded":false}	other	8	7.6879e-01
HSD11B1	-7.3302e-02	5.7977e-02	-1.2643e+00	2.0611e-01	{"n_iterations":5,"converged":true,"exploded":false}	CNS	47	7.6879e-01
COL26A1	2.5407e-03	2.0332e-03	1.2496e+00	2.1143e-01	{"n_iterations":3,"converged":true,"exploded":false}	other	13	7.6879e-01
UGT1A3	-1.3395e-02	1.1001e-02	-1.2177e+00	2.2335e-01	{"n_iterations":4,"converged":true,"exploded":false}	other	82	7.6879e-01
GNB3	4.0301e-03	3.4605e-03	1.1646e+00	2.4418e-01	{"n_iterations":3,"converged":true,"exploded":false}	CNS	42	7.6879e-01
HTR2A	-1.3343e-02	1.1471e-02	-1.1632e+00	2.4474e-01	{"n_iterations":3,"converged":true,"exploded":false}	CNS	53	7.6879e-01
HLA-A	-5.1769e-04	4.4854e-04	-1.1542e+00	2.4843e-01	{"n_iterations":3,"converged":true,"exploded":false}	other	46	7.6879e-01
SACM1L	3.5384e-03	3.0747e-03	1.1508e+00	2.4982e-01	{"n_iterations":3,"converged":true,"exploded":false}	CNS	76	7.6879e-01
AKR1C1	-2.5014e-03	2.2084e-03	-1.1327e+00	2.5734e-01	{"n_iterations":3,"converged":true,"exploded":false}	other	5	7.6879e-01
AKR1C2	4.3690e-03	3.8745e-03	1.1276e+00	2.5948e-01	{"n_iterations":3,"converged":true,"exploded":false}	other	6	7.6879e-01
FKBP5	-3.7960e-03	3.4611e-03	-1.0968e+00	2.7275e-01	{"n_iterations":3,"converged":true,"exploded":false}	CNS	33	7.6879e-01
HTR1E	-3.4052e-01	3.1218e-01	-1.0908e+00	2.7537e-01	{"n_iterations":8,"converged":true,"exploded":false}	CNS	51	7.6879e-01
CYP2C9	-4.0337e-03	3.7212e-03	-1.0840e+00	2.7838e-01	{"n_iterations":3,"converged":true,"exploded":false}	CYP	23	7.6879e-01
AKR1C3	-1.3491e-03	1.2465e-03	-1.0823e+00	2.7910e-01	{"n_iterations":3,"converged":true,"exploded":false}	other	7	7.6879e-01
HTR3B	-9.5569e-03	8.8812e-03	-1.0761e+00	2.8189e-01	{"n_iterations":4,"converged":true,"exploded":false}	CNS	56	7.6879e-01
GRIA3	-8.5027e-02	8.1282e-02	-1.0461e+00	2.9553e-01	{"n_iterations":6,"converged":true,"exploded":false}	CNS	43	7.8228e-01
NTRK2	-3.4050e-03	3.4641e-03	-9.8295e-01	3.2563e-01	{"n_iterations":3,"converged":true,"exploded":false}	CNS	69	7.8308e-01
ABCB1	1.2674e-02	1.2968e-02	9.7727e-01	3.2844e-01	{"n_iterations":3,"converged":true,"exploded":false}	other	0	7.8308e-01
DRD1	1.6627e-02	1.7479e-02	9.5130e-01	3.4145e-01	{"n_iterations":3,"converged":true,"exploded":false}	CNS	29	7.8308e-01
COMT	-3.9079e-03	4.1477e-03	-9.4217e-01	3.4611e-01	{"n_iterations":3,"converged":true,"exploded":false}	CNS	14	7.8308e-01
GNAS	-3.4824e-03	3.7287e-03	-9.3395e-01	3.5033e-01	{"n_iterations":3,"converged":true,"exploded":false}	CNS	41	7.8308e-01
AKR7A3	3.8863e-03	4.2827e-03	9.0743e-01	3.6418e-01	{"n_iterations":3,"converged":true,"exploded":false}	other	9	7.8308e-01
SLC6A2	-2.6197e-03	2.9597e-03	-8.8511e-01	3.7610e-01	{"n_iterations":3,"converged":true,"exploded":false}	CNS	78	7.8308e-01
CACNA1C	4.5832e-03	5.1788e-03	8.8499e-01	3.7616e-01	{"n_iterations":3,"converged":true,"exploded":false}	CNS	11	7.8308e-01
UGT2B7	-5.9241e-03	6.7915e-03	-8.7227e-01	3.8306e-01	{"n_iterations":4,"converged":true,"exploded":false}	CNS	88	7.8308e-01
GRK5	-2.2110e-03	2.6844e-03	-8.2366e-01	4.1013e-01	{"n_iterations":3,"converged":true,"exploded":false}	CNS	45	7.8308e-01
OPRM1	-6.8764e-04	8.5284e-04	-8.0628e-01	4.2008e-01	{"n_iterations":3,"converged":true,"exploded":false}	CNS	70	7.8308e-01
HTR2C	-1.0720e-01	1.3512e-01	-7.9337e-01	4.2756e-01	{"n_iterations":7,"converged":true,"exploded":false}	CNS	54	7.8308e-01
IL11	-4.7071e-03	5.9791e-03	-7.8727e-01	4.3113e-01	{"n_iterations":3,"converged":true,"exploded":false}	other	60	7.8308e-01
GNA15	-1.2028e-03	1.5748e-03	-7.6382e-01	4.4498e-01	{"n_iterations":3,"converged":true,"exploded":false}	CNS	36	7.8308e-01
UGT2B10	-4.3880e-03	5.9542e-03	-7.3695e-01	4.6115e-01	{"n_iterations":3,"converged":true,"exploded":false}	CNS	86	7.8308e-01
VEGFA	-2.6317e-03	3.5902e-03	-7.3302e-01	4.6355e-01	{"n_iterations":3,"converged":true,"exploded":false}	CNS	89	7.8308e-01
GBA	-1.3145e-02	1.7937e-02	-7.3282e-01	4.6367e-01	{"n_iterations":3,"converged":true,"exploded":false}	CNS	35	7.8308e-01
UGT1A9	-7.9125e-03	1.0815e-02	-7.3161e-01	4.6441e-01	{"n_iterations":4,"converged":true,"exploded":false}	other	85	7.8308e-01
MAOB	-3.0591e-02	4.2208e-02	-7.2478e-01	4.6859e-01	{"n_iterations":5,"converged":true,"exploded":false}	CNS	65	7.8308e-01
CBR1	-3.9335e-03	5.4653e-03	-7.1971e-01	4.7170e-01	{"n_iterations":3,"converged":true,"exploded":false}	other	12	7.8308e-01
UGT1A4	-6.9435e-03	9.7983e-03	-7.0864e-01	4.7855e-01	{"n_iterations":4,"converged":true,"exploded":false}	other	83	7.8308e-01
GNAI1	-2.9529e-03	4.4150e-03	-6.6883e-01	5.0360e-01	{"n_iterations":3,"converged":true,"exploded":false}	CNS	37	8.0936e-01
CRHR2	2.7374e-03	4.2948e-03	6.3738e-01	5.2388e-01	{"n_iterations":3,"converged":true,"exploded":false}	CNS	17	8.2718e-01
PLCB4	1.3886e-03	2.2453e-03	6.1842e-01	5.3630e-01	{"n_iterations":3,"converged":true,"exploded":false}	other	74	8.3218e-01
SLC6A4	-1.5241e-02	2.9046e-02	-5.2473e-01	5.9977e-01	{"n_iterations":4,"converged":true,"exploded":false}	CNS	80	9.1102e-01
ADCY2	7.4213e-04	1.4542e-03	5.1033e-01	6.0982e-01	{"n_iterations":3,"converged":true,"exploded":false}	other	2	9.1102e-01
TPH1	1.7090e-03	3.4218e-03	4.9944e-01	6.1747e-01	{"n_iterations":3,"converged":true,"exploded":false}	CNS	81	9.1102e-01
MDGA2	8.5406e-03	1.9195e-02	4.4494e-01	6.5636e-01	{"n_iterations":3,"converged":true,"exploded":false}	CNS	66	9.3254e-01
HTR1D	-6.0621e-03	1.3771e-02	-4.4020e-01	6.5979e-01	{"n_iterations":3,"converged":true,"exploded":false}	CNS	50	9.3254e-01
HTR1B	2.0843e-03	4.8752e-03	4.2752e-01	6.6900e-01	{"n_iterations":3,"converged":true,"exploded":false}	CNS	49	9.3254e-01
PLA2G4C	-8.3451e-04	2.0061e-03	-4.1598e-01	6.7743e-01	{"n_iterations":3,"converged":true,"exploded":false}	other	72	9.3254e-01
CYP1A2	2.7698e-03	6.8020e-03	4.0720e-01	6.8386e-01	{"n_iterations":3,"converged":true,"exploded":false}	CYP	19	9.3254e-01
UGT1A6	-2.0468e-03	5.5469e-03	-3.6900e-01	7.1213e-01	{"n_iterations":3,"converged":true,"exploded":false}	other	84	9.3498e-01
NR3C1	2.2154e-03	6.1517e-03	3.6013e-01	7.1875e-01	{"n_iterations":3,"converged":true,"exploded":false}	CNS	67	9.3498e-01
HTR4	1.3414e-03	3.7890e-03	3.5402e-01	7.2332e-01	{"n_iterations":3,"converged":true,"exploded":false}	CNS	57	9.3498e-01
DRD2	2.8901e-03	8.4495e-03	3.4205e-01	7.3231e-01	{"n_iterations":3,"converged":true,"exploded":false}	CNS	30	9.3498e-01
SLC6A3	4.0612e-03	1.2311e-02	3.2988e-01	7.4149e-01	{"n_iterations":3,"converged":true,"exploded":false}	CNS	79	9.3498e-01
DRD3	5.2293e-03	1.6275e-02	3.2130e-01	7.4798e-01	{"n_iterations":3,"converged":true,"exploded":false}	CNS	31	9.3498e-01
CUX1	5.7849e-04	1.9715e-03	2.9343e-01	7.6919e-01	{"n_iterations":3,"converged":true,"exploded":false}	CNS	18	9.4832e-01
DDC	2.6745e-03	9.8794e-03	2.7071e-01	7.8661e-01	{"n_iterations":3,"converged":true,"exploded":false}	CNS	28	9.4872e-01
GNAI3	-1.9900e-03	7.4944e-03	-2.6553e-01	7.9060e-01	{"n_iterations":3,"converged":true,"exploded":false}	CNS	39	9.4872e-01
NRXN3	7.7398e-04	3.4006e-03	2.2760e-01	8.1996e-01	{"n_iterations":3,"converged":true,"exploded":false}	CNS	68	9.7100e-01
ADRB1	3.6824e-03	1.9337e-02	1.9043e-01	8.4897e-01	{"n_iterations":3,"converged":true,"exploded":false}	CNS	4	9.7934e-01
HTR6	3.1652e-03	1.6731e-02	1.8919e-01	8.4995e-01	{"n_iterations":3,"converged":true,"exploded":false}	CNS	58	9.7934e-01
HTR3A	-1.2341e-03	8.2524e-03	-1.4955e-01	8.8112e-01	{"n_iterations":3,"converged":true,"exploded":false}	CNS	55	9.7934e-01
HTR7	-3.6043e-03	3.2578e-02	-1.1063e-01	9.1191e-01	{"n_iterations":3,"converged":true,"exploded":false}	CNS	59	9.7934e-01
GNAI2	-1.2668e-03	1.2329e-02	-1.0275e-01	9.1816e-01	{"n_iterations":3,"converged":true,"exploded":false}	CNS	38	9.7934e-01
CYP3A4	-7.9657e-04	8.0833e-03	-9.8545e-02	9.2150e-01	{"n_iterations":3,"converged":true,"exploded":false}	CYP	26	9.7934e-01
CRHR1	4.9412e-04	5.2281e-03	9.4513e-02	9.2470e-01	{"n_iterations":3,"converged":true,"exploded":false}	CNS	16	9.7934e-01
HTR1F	-2.4188e-04	2.9078e-03	-8.3184e-02	9.3371e-01	{"n_iterations":2,"converged":true,"exploded":false}	CNS	52	9.7934e-01
CYP2E1	-1.5915e-04	2.4647e-03	-6.4573e-02	9.4851e-01	{"n_iterations":3,"converged":true,"exploded":false}	CYP	25	9.7934e-01
FMO3	1.8913e-04	3.0254e-03	6.2515e-02	9.5015e-01	{"n_iterations":2,"converged":true,"exploded":false}	CNS	34	9.7934e-01
CREB1	7.6373e-04	1.2370e-02	6.1741e-02	9.5077e-01	{"n_iterations":3,"converged":true,"exploded":false}	CNS	15	9.7934e-01
UGT2B4	-3.6179e-04	6.8012e-03	-5.3195e-02	9.5758e-01	{"n_iterations":3,"converged":true,"exploded":false}	CNS	87	9.7934e-01
GNAQ	1.2082e-03	4.8323e-02	2.5002e-02	9.8005e-01	{"n_iterations":3,"converged":true,"exploded":false}	CNS	40	9.8546e-01
ADRA2A	-3.1055e-04	1.7043e-02	-1.8221e-02	9.8546e-01	{"n_iterations":3,"converged":true,"exploded":false}	CNS	3	9.8546e-01

### Sheet: table-G-self-harm-all
gene_name	beta	standard_error	z_stat	p_value	fit	group	idx	p_value_fdr
HADH	-1.1039e-02	2.5553e-03	-4.3198e+00	1.5614e-05	{"n_iterations":4,"converged":true,"exploded":false}	NA	6735	2.9347e-01
RAB3IP	2.3434e-02	5.6947e-03	4.1151e+00	3.8699e-05	{"n_iterations":4,"converged":true,"exploded":false}	NA	13003	3.6367e-01
FMN1	6.4448e-03	1.6425e-03	3.9237e+00	8.7186e-05	{"n_iterations":4,"converged":true,"exploded":false}	NA	5645	5.4622e-01
ATF4	4.5069e-02	1.2450e-02	3.6199e+00	2.9469e-04	{"n_iterations":4,"converged":true,"exploded":false}	NA	1179	9.8703e-01
SDC1	-2.8725e-02	8.0290e-03	-3.5776e+00	3.4674e-04	{"n_iterations":4,"converged":true,"exploded":false}	NA	14101	9.8703e-01
WASF3	-8.0549e-03	2.2937e-03	-3.5118e+00	4.4502e-04	{"n_iterations":4,"converged":true,"exploded":false}	NA	17759	9.8703e-01
EPAS1	8.6821e-03	2.4846e-03	3.4944e+00	4.7515e-04	{"n_iterations":4,"converged":true,"exploded":false}	NA	4915	9.8703e-01
EHD1	2.0689e-02	6.0472e-03	3.4213e+00	6.2327e-04	{"n_iterations":4,"converged":true,"exploded":false}	NA	4718	9.8703e-01
HSD17B13	7.6303e-03	2.2383e-03	3.4090e+00	6.5199e-04	{"n_iterations":4,"converged":true,"exploded":false}	NA	7122	9.8703e-01
C4BPA	-1.1839e-01	3.5295e-02	-3.3543e+00	7.9575e-04	{"n_iterations":5,"converged":true,"exploded":false}	NA	1943	9.8703e-01
TUBB1	7.8028e-03	2.3390e-03	3.3360e+00	8.5000e-04	{"n_iterations":4,"converged":true,"exploded":false}	NA	17215	9.8703e-01
LRRC15	-4.8396e-03	1.4552e-03	-3.3258e+00	8.8166e-04	{"n_iterations":4,"converged":true,"exploded":false}	NA	8706	9.8703e-01
TRIM34	3.1194e-02	9.4675e-03	3.2949e+00	9.8471e-04	{"n_iterations":4,"converged":true,"exploded":false}	NA	16941	9.8703e-01
SLC22A31	4.0532e-03	1.2360e-03	3.2794e+00	1.0404e-03	{"n_iterations":3,"converged":true,"exploded":false}	NA	14609	9.8703e-01
DMPK	6.1185e-03	1.8753e-03	3.2627e+00	1.1037e-03	{"n_iterations":4,"converged":true,"exploded":false}	NA	4277	9.8703e-01
MAP3K8	4.1033e-02	1.2603e-02	3.2557e+00	1.1311e-03	{"n_iterations":4,"converged":true,"exploded":false}	NA	9027	9.8703e-01
RNF103	-1.7513e-02	5.3863e-03	-3.2514e+00	1.1483e-03	{"n_iterations":4,"converged":true,"exploded":false}	NA	13532	9.8703e-01
LYNX1	-1.5301e-02	4.7061e-03	-3.2513e+00	1.1486e-03	{"n_iterations":4,"converged":true,"exploded":false}	NA	8859	9.8703e-01
GMPR2	8.7727e-03	2.7019e-03	3.2469e+00	1.1669e-03	{"n_iterations":3,"converged":true,"exploded":false}	NA	6223	9.8703e-01
TSPAN15	2.0474e-02	6.3596e-03	3.2193e+00	1.2849e-03	{"n_iterations":4,"converged":true,"exploded":false}	NA	17095	9.8703e-01
LNPEP	-1.2068e-02	3.7548e-03	-3.2140e+00	1.3089e-03	{"n_iterations":4,"converged":true,"exploded":false}	NA	8627	9.8703e-01
DENND2C	-1.0991e-02	3.4300e-03	-3.2045e+00	1.3530e-03	{"n_iterations":4,"converged":true,"exploded":false}	NA	4116	9.8703e-01
RFLNA	2.6912e-02	8.3991e-03	3.2042e+00	1.3545e-03	{"n_iterations":4,"converged":true,"exploded":false}	NA	13344	9.8703e-01
HAUS5	1.2170e-02	3.8100e-03	3.1941e+00	1.4024e-03	{"n_iterations":4,"converged":true,"exploded":false}	NA	6763	9.8703e-01
DENND5A	1.0504e-02	3.3026e-03	3.1804e+00	1.4706e-03	{"n_iterations":4,"converged":true,"exploded":false}	NA	4122	9.8703e-01
KIAA1755	5.3579e-03	1.6957e-03	3.1597e+00	1.5794e-03	{"n_iterations":4,"converged":true,"exploded":false}	NA	7978	9.8703e-01
NKX2-3	3.7137e-02	1.1771e-02	3.1549e+00	1.6055e-03	{"n_iterations":4,"converged":true,"exploded":false}	NA	10344	9.8703e-01
NEDD9	8.1880e-03	2.6040e-03	3.1444e+00	1.6643e-03	{"n_iterations":4,"converged":true,"exploded":false}	NA	10192	9.8703e-01
DNA2	3.7385e-02	1.1905e-02	3.1402e+00	1.6884e-03	{"n_iterations":4,"converged":true,"exploded":false}	NA	4291	9.8703e-01
FRAT2	1.2893e-02	4.1140e-03	3.1340e+00	1.7243e-03	{"n_iterations":4,"converged":true,"exploded":false}	NA	5750	9.8703e-01
MDM1	4.3307e-03	1.3822e-03	3.1331e+00	1.7295e-03	{"n_iterations":4,"converged":true,"exploded":false}	NA	9193	9.8703e-01
MAP4K5	-1.1743e-02	3.7746e-03	-3.1112e+00	1.8633e-03	{"n_iterations":4,"converged":true,"exploded":false}	NA	9034	9.8703e-01
KIAA1328	5.4746e-03	1.7606e-03	3.1096e+00	1.8737e-03	{"n_iterations":4,"converged":true,"exploded":false}	NA	7971	9.8703e-01
OR56A3	7.4674e-03	2.4028e-03	3.1078e+00	1.8848e-03	{"n_iterations":4,"converged":true,"exploded":false}	NA	11079	9.8703e-01
HACL1	-3.4658e-02	1.1180e-02	-3.0999e+00	1.9360e-03	{"n_iterations":4,"converged":true,"exploded":false}	NA	6734	9.8703e-01
PLA2G6	2.9874e-02	9.6744e-03	3.0879e+00	2.0157e-03	{"n_iterations":4,"converged":true,"exploded":false}	NA	11999	9.8703e-01
COQ8A	2.0805e-02	6.7753e-03	3.0708e+00	2.1352e-03	{"n_iterations":4,"converged":true,"exploded":false}	NA	3419	9.8703e-01
GLRB	2.3265e-02	7.5897e-03	3.0654e+00	2.1741e-03	{"n_iterations":4,"converged":true,"exploded":false}	NA	6187	9.8703e-01
MRPL57	1.0542e-02	3.4531e-03	3.0529e+00	2.2666e-03	{"n_iterations":3,"converged":true,"exploded":false}	NA	9642	9.8703e-01
PFAS	-1.3623e-02	4.4738e-03	-3.0450e+00	2.3267e-03	{"n_iterations":4,"converged":true,"exploded":false}	NA	11733	9.8703e-01
NRP2	1.6870e-02	5.5477e-03	3.0409e+00	2.3585e-03	{"n_iterations":4,"converged":true,"exploded":false}	NA	10582	9.8703e-01
SPRR4	-5.6404e-02	1.8591e-02	-3.0340e+00	2.4131e-03	{"n_iterations":5,"converged":true,"exploded":false}	NA	15365	9.8703e-01
CALML5	6.7165e-02	2.2237e-02	3.0204e+00	2.5243e-03	{"n_iterations":5,"converged":true,"exploded":false}	NA	2108	9.8703e-01
ALG11	-5.9552e-03	1.9830e-03	-3.0031e+00	2.6724e-03	{"n_iterations":4,"converged":true,"exploded":false}	NA	557	9.8703e-01
IDH3A	-7.8761e-03	2.6273e-03	-2.9978e+00	2.7192e-03	{"n_iterations":3,"converged":true,"exploded":false}	NA	7246	9.8703e-01
SH3D19	-1.7923e-02	6.0110e-03	-2.9818e+00	2.8661e-03	{"n_iterations":4,"converged":true,"exploded":false}	NA	14384	9.8703e-01
UGT2A2	5.0069e-03	1.6833e-03	2.9744e+00	2.9354e-03	{"n_iterations":3,"converged":true,"exploded":false}	NA	17427	9.8703e-01
MUCL1	1.6323e-03	5.4966e-04	2.9696e+00	2.9814e-03	{"n_iterations":4,"converged":true,"exploded":false}	NA	9832	9.8703e-01
FRRS1	-1.4784e-02	4.9817e-03	-2.9676e+00	3.0010e-03	{"n_iterations":4,"converged":true,"exploded":false}	NA	5771	9.8703e-01
ATG12	6.9527e-03	2.3548e-03	2.9526e+00	3.1510e-03	{"n_iterations":4,"converged":true,"exploded":false}	NA	1189	9.8703e-01
CAVIN3	4.2514e-02	1.4408e-02	2.9507e+00	3.1701e-03	{"n_iterations":4,"converged":true,"exploded":false}	NA	2229	9.8703e-01
THBS1	1.0376e-02	3.5179e-03	2.9494e+00	3.1837e-03	{"n_iterations":3,"converged":true,"exploded":false}	NA	16225	9.8703e-01
CDRT1	3.1087e-03	1.0581e-03	2.9380e+00	3.3030e-03	{"n_iterations":4,"converged":true,"exploded":false}	NA	2718	9.8703e-01
PGLYRP2	1.2765e-02	4.3481e-03	2.9357e+00	3.3279e-03	{"n_iterations":4,"converged":true,"exploded":false}	NA	11773	9.8703e-01
AKAP13	4.6247e-03	1.5765e-03	2.9335e+00	3.3512e-03	{"n_iterations":4,"converged":true,"exploded":false}	NA	495	9.8703e-01
PARP12	7.2796e-03	2.4986e-03	2.9135e+00	3.5744e-03	{"n_iterations":4,"converged":true,"exploded":false}	NA	11418	9.8703e-01
TAMALIN	-5.7612e-02	1.9799e-02	-2.9099e+00	3.6158e-03	{"n_iterations":5,"converged":true,"exploded":false}	NA	15865	9.8703e-01
TMEM229B	-3.1895e-02	1.1018e-02	-2.8949e+00	3.7926e-03	{"n_iterations":4,"converged":true,"exploded":false}	NA	16534	9.8703e-01
DPEP1	-3.5268e-02	1.2225e-02	-2.8850e+00	3.9145e-03	{"n_iterations":5,"converged":true,"exploded":false}	NA	4421	9.8703e-01
FERMT2	-1.4788e-02	5.1273e-03	-2.8842e+00	3.9243e-03	{"n_iterations":4,"converged":true,"exploded":false}	NA	5516	9.8703e-01
HDAC4	-9.5587e-03	3.3167e-03	-2.8820e+00	3.9522e-03	{"n_iterations":4,"converged":true,"exploded":false}	NA	6805	9.8703e-01
PGS1	2.1800e-02	7.5728e-03	2.8787e+00	3.9932e-03	{"n_iterations":4,"converged":true,"exploded":false}	NA	11787	9.8703e-01
PRKRIP1	2.8561e-02	1.0020e-02	2.8504e+00	4.3661e-03	{"n_iterations":4,"converged":true,"exploded":false}	NA	12562	9.8703e-01
AIFM1	4.4074e-02	1.5518e-02	2.8402e+00	4.5091e-03	{"n_iterations":4,"converged":true,"exploded":false}	NA	468	9.8703e-01
GCK	-1.1346e-02	4.0097e-03	-2.8298e+00	4.6583e-03	{"n_iterations":3,"converged":true,"exploded":false}	NA	6007	9.8703e-01
SHISA3	-2.8572e-02	1.0102e-02	-2.8282e+00	4.6809e-03	{"n_iterations":4,"converged":true,"exploded":false}	NA	14418	9.8703e-01
IFIT5	7.2194e-03	2.5556e-03	2.8250e+00	4.7286e-03	{"n_iterations":4,"converged":true,"exploded":false}	NA	7277	9.8703e-01
DEFB108B	2.9611e-03	1.0490e-03	2.8227e+00	4.7619e-03	{"n_iterations":4,"converged":true,"exploded":false}	NA	4080	9.8703e-01
MOB3C	3.6232e-03	1.2849e-03	2.8198e+00	4.8053e-03	{"n_iterations":4,"converged":true,"exploded":false}	NA	9495	9.8703e-01
UGGT1	-1.4587e-02	5.1755e-03	-2.8185e+00	4.8245e-03	{"n_iterations":4,"converged":true,"exploded":false}	NA	17414	9.8703e-01
CBWD2	-1.8795e-02	6.6859e-03	-2.8111e+00	4.9370e-03	{"n_iterations":4,"converged":true,"exploded":false}	NA	2250	9.8703e-01
VSIR	7.3779e-03	2.6278e-03	2.8076e+00	4.9908e-03	{"n_iterations":4,"converged":true,"exploded":false}	NA	17722	9.8703e-01
DEFB118	2.0283e-02	7.2328e-03	2.8044e+00	5.0415e-03	{"n_iterations":4,"converged":true,"exploded":false}	NA	4087	9.8703e-01
TPSD1	5.9975e-03	2.1488e-03	2.7910e+00	5.2542e-03	{"n_iterations":3,"converged":true,"exploded":false}	NA	16849	9.8703e-01
SLC17A9	1.4180e-02	5.0860e-03	2.7879e+00	5.3044e-03	{"n_iterations":4,"converged":true,"exploded":false}	NA	14576	9.8703e-01
TEF	1.7582e-02	6.3075e-03	2.7875e+00	5.3113e-03	{"n_iterations":3,"converged":true,"exploded":false}	NA	16083	9.8703e-01
COPS3	2.3941e-02	8.5894e-03	2.7873e+00	5.3149e-03	{"n_iterations":4,"converged":true,"exploded":false}	NA	3401	9.8703e-01
CEP152	-6.6619e-03	2.3952e-03	-2.7814e+00	5.4133e-03	{"n_iterations":4,"converged":true,"exploded":false}	NA	2801	9.8703e-01
MGAT4C	5.1657e-03	1.8619e-03	2.7745e+00	5.5292e-03	{"n_iterations":3,"converged":true,"exploded":false}	NA	9345	9.8703e-01
RNF144B	2.4778e-02	8.9371e-03	2.7725e+00	5.5626e-03	{"n_iterations":4,"converged":true,"exploded":false}	NA	13556	9.8703e-01
MDP1	1.1259e-02	4.0702e-03	2.7662e+00	5.6720e-03	{"n_iterations":3,"converged":true,"exploded":false}	NA	9197	9.8703e-01
IRS1	1.7393e-02	6.2902e-03	2.7651e+00	5.6906e-03	{"n_iterations":3,"converged":true,"exploded":false}	NA	7618	9.8703e-01
DNAI3	1.8026e-02	6.5375e-03	2.7573e+00	5.8283e-03	{"n_iterations":4,"converged":true,"exploded":false}	NA	4317	9.8703e-01
OR13D1	-9.2313e-03	3.3525e-03	-2.7536e+00	5.8951e-03	{"n_iterations":4,"converged":true,"exploded":false}	NA	10890	9.8703e-01
AUH	-2.7534e-02	1.0011e-02	-2.7503e+00	5.9544e-03	{"n_iterations":4,"converged":true,"exploded":false}	NA	1324	9.8703e-01
NDUFS1	-5.6399e-03	2.0524e-03	-2.7480e+00	5.9966e-03	{"n_iterations":4,"converged":true,"exploded":false}	NA	10165	9.8703e-01
FABP2	-1.7455e-02	6.3562e-03	-2.7461e+00	6.0313e-03	{"n_iterations":4,"converged":true,"exploded":false}	NA	5151	9.8703e-01
DIXDC1	7.5658e-03	2.7637e-03	2.7375e+00	6.1901e-03	{"n_iterations":4,"converged":true,"exploded":false}	NA	4232	9.8703e-01
SMARCA2	1.3128e-02	4.8009e-03	2.7345e+00	6.2479e-03	{"n_iterations":4,"converged":true,"exploded":false}	NA	14955	9.8703e-01
UTP14C	-6.4430e-03	2.3571e-03	-2.7335e+00	6.2673e-03	{"n_iterations":4,"converged":true,"exploded":false}	NA	17581	9.8703e-01
AMPD2	-4.0475e-03	1.4880e-03	-2.7201e+00	6.5264e-03	{"n_iterations":3,"converged":true,"exploded":false}	NA	626	9.8703e-01
ARHGAP45	-2.0350e-02	7.4842e-03	-2.7190e+00	6.5474e-03	{"n_iterations":4,"converged":true,"exploded":false}	NA	955	9.8703e-01
LAMB2	1.0050e-02	3.7031e-03	2.7139e+00	6.6487e-03	{"n_iterations":3,"converged":true,"exploded":false}	NA	8364	9.8703e-01
LGALS7	9.0022e-03	3.3224e-03	2.7096e+00	6.7372e-03	{"n_iterations":4,"converged":true,"exploded":false}	NA	8502	9.8703e-01
JPH2	-5.2730e-03	1.9479e-03	-2.7070e+00	6.7895e-03	{"n_iterations":4,"converged":true,"exploded":false}	NA	7748	9.8703e-01
CBX1	-1.0396e-02	3.8413e-03	-2.7064e+00	6.8014e-03	{"n_iterations":4,"converged":true,"exploded":false}	NA	2254	9.8703e-01
ABRAXAS2	5.1068e-02	1.8905e-02	2.7013e+00	6.9073e-03	{"n_iterations":3,"converged":true,"exploded":false}	NA	113	9.8703e-01
N4BP2	5.2802e-03	1.9565e-03	2.6988e+00	6.9587e-03	{"n_iterations":3,"converged":true,"exploded":false}	NA	9965	9.8703e-01
TMEM168	3.5627e-02	1.3208e-02	2.6973e+00	6.9896e-03	{"n_iterations":4,"converged":true,"exploded":false}	NA	16472	9.8703e-01
NEDD8-MDP1	1.3998e-02	5.1932e-03	2.6954e+00	7.0303e-03	{"n_iterations":3,"converged":true,"exploded":false}	NA	10191	9.8703e-01
APBB2	-1.4285e-02	5.3043e-03	-2.6931e+00	7.0781e-03	{"n_iterations":4,"converged":true,"exploded":false}	NA	821	9.8703e-01
CACNG5	-1.2774e-02	4.7485e-03	-2.6900e+00	7.1452e-03	{"n_iterations":4,"converged":true,"exploded":false}	NA	2073	9.8703e-01
PADI4	1.2103e-02	4.5002e-03	2.6895e+00	7.1569e-03	{"n_iterations":4,"converged":true,"exploded":false}	NA	11341	9.8703e-01
MPV17	3.8543e-02	1.4337e-02	2.6884e+00	7.1794e-03	{"n_iterations":5,"converged":true,"exploded":false}	NA	9557	9.8703e-01
CPQ	-3.6327e-02	1.3533e-02	-2.6843e+00	7.2671e-03	{"n_iterations":5,"converged":true,"exploded":false}	NA	3496	9.8703e-01
IL36A	3.0118e-03	1.1224e-03	2.6833e+00	7.2892e-03	{"n_iterations":3,"converged":true,"exploded":false}	NA	7447	9.8703e-01
OR56B4	-1.7478e-02	6.5136e-03	-2.6833e+00	7.2893e-03	{"n_iterations":4,"converged":true,"exploded":false}	NA	11083	9.8703e-01
B4GALNT1	-1.2714e-02	4.7437e-03	-2.6802e+00	7.3577e-03	{"n_iterations":5,"converged":true,"exploded":false}	NA	1372	9.8703e-01
NOL8	1.0507e-02	3.9228e-03	2.6784e+00	7.3977e-03	{"n_iterations":3,"converged":true,"exploded":false}	NA	10428	9.8703e-01
TPGS1	-9.7599e-03	3.6490e-03	-2.6747e+00	7.4797e-03	{"n_iterations":4,"converged":true,"exploded":false}	NA	16823	9.8703e-01
TSPAN3	-1.3675e-02	5.1147e-03	-2.6737e+00	7.5024e-03	{"n_iterations":5,"converged":true,"exploded":false}	NA	17101	9.8703e-01
ZDHHC8	2.1459e-02	8.0301e-03	2.6724e+00	7.5319e-03	{"n_iterations":3,"converged":true,"exploded":false}	NA	18127	9.8703e-01
LRRC1	-2.2917e-02	8.5862e-03	-2.6690e+00	7.6070e-03	{"n_iterations":4,"converged":true,"exploded":false}	NA	8701	9.8703e-01
STAMBP	1.0542e-02	3.9547e-03	2.6656e+00	7.6842e-03	{"n_iterations":4,"converged":true,"exploded":false}	NA	15529	9.8703e-01
TTC13	-3.6424e-02	1.3703e-02	-2.6581e+00	7.8585e-03	{"n_iterations":5,"converged":true,"exploded":false}	NA	17140	9.8703e-01
MCHR1	8.3430e-02	3.1401e-02	2.6570e+00	7.8848e-03	{"n_iterations":5,"converged":true,"exploded":false}	NA	9155	9.8703e-01
UGT2A1	3.6041e-03	1.3579e-03	2.6542e+00	7.9488e-03	{"n_iterations":3,"converged":true,"exploded":false}	NA	17426	9.8703e-01
ROMO1	1.1955e-01	4.5079e-02	2.6519e+00	8.0033e-03	{"n_iterations":5,"converged":true,"exploded":false}	NA	13634	9.8703e-01
GRIN2C	-3.4861e-02	1.3151e-02	-2.6509e+00	8.0284e-03	{"n_iterations":5,"converged":true,"exploded":false}	NA	6504	9.8703e-01
TEX19	1.6762e-02	6.3250e-03	2.6502e+00	8.0453e-03	{"n_iterations":3,"converged":true,"exploded":false}	NA	16132	9.8703e-01
FRMD5	-7.6393e-02	2.8837e-02	-2.6492e+00	8.0690e-03	{"n_iterations":6,"converged":true,"exploded":false}	NA	5763	9.8703e-01
SMR3A	-2.2407e-02	8.4645e-03	-2.6472e+00	8.1157e-03	{"n_iterations":4,"converged":true,"exploded":false}	NA	15031	9.8703e-01
LIMD2	2.7083e-02	1.0231e-02	2.6472e+00	8.1159e-03	{"n_iterations":4,"converged":true,"exploded":false}	NA	8555	9.8703e-01
OR10H5	-2.5219e-03	9.5627e-04	-2.6372e+00	8.3589e-03	{"n_iterations":4,"converged":true,"exploded":false}	NA	10859	9.8703e-01
AKR1E2	-3.6946e-03	1.4018e-03	-2.6356e+00	8.3982e-03	{"n_iterations":4,"converged":true,"exploded":false}	NA	519	9.8703e-01
BEST3	4.7015e-03	1.7955e-03	2.6184e+00	8.8330e-03	{"n_iterations":3,"converged":true,"exploded":false}	NA	1507	9.8703e-01
NDUFB1	3.8508e-03	1.4731e-03	2.6140e+00	8.9492e-03	{"n_iterations":4,"converged":true,"exploded":false}	NA	10151	9.8703e-01
MLLT6	1.0774e-02	4.1219e-03	2.6138e+00	8.9547e-03	{"n_iterations":3,"converged":true,"exploded":false}	NA	9436	9.8703e-01
POP4	8.3546e-03	3.2085e-03	2.6039e+00	9.2175e-03	{"n_iterations":3,"converged":true,"exploded":false}	NA	12273	9.8703e-01
ME3	-1.9534e-02	7.5033e-03	-2.6034e+00	9.2292e-03	{"n_iterations":4,"converged":true,"exploded":false}	NA	9200	9.8703e-01
HOXB5	2.7050e-01	1.0393e-01	2.6026e+00	9.2517e-03	{"n_iterations":5,"converged":true,"exploded":false}	NA	7044	9.8703e-01
PRR14	1.8035e-02	6.9493e-03	2.5953e+00	9.4518e-03	{"n_iterations":4,"converged":true,"exploded":false}	NA	12624	9.8703e-01
OR4P4	-5.1133e-03	1.9705e-03	-2.5950e+00	9.4602e-03	{"n_iterations":4,"converged":true,"exploded":false}	NA	11027	9.8703e-01
FN1	4.2662e-03	1.6451e-03	2.5933e+00	9.5051e-03	{"n_iterations":3,"converged":true,"exploded":false}	NA	5658	9.8703e-01
WDR18	-6.6297e-03	2.5570e-03	-2.5928e+00	9.5203e-03	{"n_iterations":4,"converged":true,"exploded":false}	NA	17785	9.8703e-01
TSPAN10	-1.2000e-03	4.6305e-04	-2.5916e+00	9.5544e-03	{"n_iterations":3,"converged":true,"exploded":false}	NA	17090	9.8703e-01
PLXNC1	1.5679e-02	6.0611e-03	2.5868e+00	9.6884e-03	{"n_iterations":4,"converged":true,"exploded":false}	NA	12132	9.8703e-01
CTSS	-5.8013e-03	2.2429e-03	-2.5866e+00	9.6941e-03	{"n_iterations":3,"converged":true,"exploded":false}	NA	3732	9.8703e-01
PRRT4	3.2500e-02	1.2610e-02	2.5773e+00	9.9562e-03	{"n_iterations":4,"converged":true,"exploded":false}	NA	12659	9.8703e-01
CLDN14	4.0413e-02	1.5713e-02	2.5719e+00	1.0114e-02	{"n_iterations":4,"converged":true,"exploded":false}	NA	3112	9.8703e-01
UQCRFS1	-4.0243e-02	1.5650e-02	-2.5715e+00	1.0126e-02	{"n_iterations":4,"converged":true,"exploded":false}	NA	17500	9.8703e-01
DTWD1	-8.7592e-03	3.4063e-03	-2.5715e+00	1.0127e-02	{"n_iterations":4,"converged":true,"exploded":false}	NA	4506	9.8703e-01
GRM2	3.2302e-02	1.2615e-02	2.5606e+00	1.0448e-02	{"n_iterations":4,"converged":true,"exploded":false}	NA	6520	9.8703e-01
KRTAP10-8	2.1908e-02	8.5587e-03	2.5597e+00	1.0476e-02	{"n_iterations":4,"converged":true,"exploded":false}	NA	8250	9.8703e-01
NPIPA2	-1.2454e-01	4.8697e-02	-2.5575e+00	1.0544e-02	{"n_iterations":5,"converged":true,"exploded":false}	NA	10492	9.8703e-01
PRKAR2A	5.1367e-02	2.0096e-02	2.5560e+00	1.0587e-02	{"n_iterations":5,"converged":true,"exploded":false}	NA	12542	9.8703e-01
EBLN2	-1.5166e-02	5.9366e-03	-2.5546e+00	1.0631e-02	{"n_iterations":4,"converged":true,"exploded":false}	NA	4607	9.8703e-01
EFR3B	1.8465e-02	7.2293e-03	2.5542e+00	1.0644e-02	{"n_iterations":4,"converged":true,"exploded":false}	NA	4700	9.8703e-01
CCL8	6.6009e-03	2.5864e-03	2.5522e+00	1.0705e-02	{"n_iterations":3,"converged":true,"exploded":false}	NA	2436	9.8703e-01
CTAGE8	-7.8790e-03	3.0874e-03	-2.5520e+00	1.0710e-02	{"n_iterations":3,"converged":true,"exploded":false}	NA	3685	9.8703e-01
SPTLC1	7.5661e-03	2.9674e-03	2.5497e+00	1.0782e-02	{"n_iterations":3,"converged":true,"exploded":false}	NA	15385	9.8703e-01
NUSAP1	-4.8854e-03	1.9176e-03	-2.5477e+00	1.0843e-02	{"n_iterations":3,"converged":true,"exploded":false}	NA	10715	9.8703e-01
KLK11	1.4060e-02	5.5187e-03	2.5477e+00	1.0843e-02	{"n_iterations":3,"converged":true,"exploded":false}	NA	8116	9.8703e-01
SEPTIN9	-3.2650e-03	1.2827e-03	-2.5454e+00	1.0917e-02	{"n_iterations":4,"converged":true,"exploded":false}	NA	14228	9.8703e-01
PANK2	1.2974e-02	5.1022e-03	2.5428e+00	1.0997e-02	{"n_iterations":4,"converged":true,"exploded":false}	NA	11383	9.8703e-01
PIK3R1	1.0048e-02	3.9522e-03	2.5423e+00	1.1011e-02	{"n_iterations":3,"converged":true,"exploded":false}	NA	11905	9.8703e-01
ATP6V0C	1.1214e-01	4.4112e-02	2.5421e+00	1.1019e-02	{"n_iterations":3,"converged":true,"exploded":false}	NA	1273	9.8703e-01
HIKESHI	3.6638e-02	1.4453e-02	2.5349e+00	1.1247e-02	{"n_iterations":5,"converged":true,"exploded":false}	NA	6907	9.8703e-01
PALM2AKAP2	5.4912e-03	2.1673e-03	2.5337e+00	1.1287e-02	{"n_iterations":3,"converged":true,"exploded":false}	NA	11372	9.8703e-01
ARL10	4.2337e-03	1.6711e-03	2.5335e+00	1.1295e-02	{"n_iterations":4,"converged":true,"exploded":false}	NA	1002	9.8703e-01
CLU	5.1669e-02	2.0405e-02	2.5322e+00	1.1336e-02	{"n_iterations":4,"converged":true,"exploded":false}	NA	3210	9.8703e-01
IRGQ	2.1461e-03	8.4883e-04	2.5283e+00	1.1461e-02	{"n_iterations":4,"converged":true,"exploded":false}	NA	7617	9.8703e-01
TBL1X	-5.1662e-02	2.0436e-02	-2.5281e+00	1.1470e-02	{"n_iterations":5,"converged":true,"exploded":false}	NA	15973	9.8703e-01
SLC16A12	1.9276e-02	7.6305e-03	2.5262e+00	1.1532e-02	{"n_iterations":3,"converged":true,"exploded":false}	NA	14557	9.8703e-01
ALDH1A1	8.2910e-02	3.2851e-02	2.5238e+00	1.1609e-02	{"n_iterations":4,"converged":true,"exploded":false}	NA	534	9.8703e-01
APOL4	-1.2811e-03	5.0839e-04	-2.5199e+00	1.1740e-02	{"n_iterations":3,"converged":true,"exploded":false}	NA	869	9.8703e-01
TDRD12	6.3363e-03	2.5155e-03	2.5189e+00	1.1773e-02	{"n_iterations":3,"converged":true,"exploded":false}	NA	16061	9.8703e-01
HECTD2	2.9248e-02	1.1612e-02	2.5188e+00	1.1774e-02	{"n_iterations":4,"converged":true,"exploded":false}	NA	6834	9.8703e-01
CRAT	1.3241e-02	5.2578e-03	2.5183e+00	1.1791e-02	{"n_iterations":4,"converged":true,"exploded":false}	NA	3526	9.8703e-01
GSG1	1.1008e-02	4.3738e-03	2.5168e+00	1.1844e-02	{"n_iterations":3,"converged":true,"exploded":false}	NA	6546	9.8703e-01
TGM2	-5.9024e-03	2.3492e-03	-2.5125e+00	1.1989e-02	{"n_iterations":4,"converged":true,"exploded":false}	NA	16202	9.8703e-01
RIN3	8.9982e-03	3.5830e-03	2.5114e+00	1.2026e-02	{"n_iterations":3,"converged":true,"exploded":false}	NA	13471	9.8703e-01
TLE1	3.2161e-02	1.2808e-02	2.5110e+00	1.2039e-02	{"n_iterations":4,"converged":true,"exploded":false}	NA	16329	9.8703e-01
CCDC153	-2.7079e-02	1.0790e-02	-2.5096e+00	1.2088e-02	{"n_iterations":5,"converged":true,"exploded":false}	NA	2306	9.8703e-01
DNAJC24	4.3280e-02	1.7256e-02	2.5082e+00	1.2136e-02	{"n_iterations":5,"converged":true,"exploded":false}	NA	4350	9.8703e-01
MAP7	-7.7680e-03	3.0976e-03	-2.5077e+00	1.2152e-02	{"n_iterations":4,"converged":true,"exploded":false}	NA	9037	9.8703e-01
CPXM2	-1.5118e-02	6.0366e-03	-2.5044e+00	1.2265e-02	{"n_iterations":4,"converged":true,"exploded":false}	NA	3513	9.8703e-01
SENP6	1.7471e-02	6.9783e-03	2.5036e+00	1.2292e-02	{"n_iterations":4,"converged":true,"exploded":false}	NA	14210	9.8703e-01
PKD1	-7.5805e-03	3.0330e-03	-2.4993e+00	1.2443e-02	{"n_iterations":4,"converged":true,"exploded":false}	NA	11955	9.8703e-01
CYP2D6	1.1593e-03	4.6492e-04	2.4935e+00	1.2647e-02	{"n_iterations":3,"converged":true,"exploded":false}	CYP	3848	9.8703e-01
TMEM63B	9.7734e-03	3.9202e-03	2.4931e+00	1.2665e-02	{"n_iterations":3,"converged":true,"exploded":false}	NA	16610	9.8703e-01
LYAR	3.2477e-02	1.3039e-02	2.4909e+00	1.2744e-02	{"n_iterations":4,"converged":true,"exploded":false}	NA	8854	9.8703e-01
DBN1	-2.6891e-02	1.0813e-02	-2.4870e+00	1.2883e-02	{"n_iterations":5,"converged":true,"exploded":false}	NA	3932	9.8703e-01
OR4S2	-5.2567e-03	2.1154e-03	-2.4850e+00	1.2957e-02	{"n_iterations":4,"converged":true,"exploded":false}	NA	11030	9.8703e-01
ERAP1	1.8012e-03	7.2510e-04	2.4841e+00	1.2988e-02	{"n_iterations":3,"converged":true,"exploded":false}	NA	4971	9.8703e-01
DENND2B	-5.0828e-03	2.0493e-03	-2.4803e+00	1.3128e-02	{"n_iterations":3,"converged":true,"exploded":false}	NA	4115	9.8703e-01
VPS37C	-5.3619e-03	2.1621e-03	-2.4799e+00	1.3141e-02	{"n_iterations":4,"converged":true,"exploded":false}	NA	17696	9.8703e-01
BTBD7	-2.4998e-02	1.0089e-02	-2.4778e+00	1.3218e-02	{"n_iterations":4,"converged":true,"exploded":false}	NA	1684	9.8703e-01
RMDN3	2.3852e-02	9.6317e-03	2.4764e+00	1.3273e-02	{"n_iterations":4,"converged":true,"exploded":false}	NA	13502	9.8703e-01
TLDC2	-7.9347e-03	3.2051e-03	-2.4757e+00	1.3299e-02	{"n_iterations":4,"converged":true,"exploded":false}	NA	16328	9.8703e-01
ZBED3	-8.3220e-03	3.3641e-03	-2.4738e+00	1.3369e-02	{"n_iterations":3,"converged":true,"exploded":false}	NA	18016	9.8703e-01
DDX10	4.6557e-03	1.8823e-03	2.4735e+00	1.3381e-02	{"n_iterations":3,"converged":true,"exploded":false}	NA	4026	9.8703e-01
NKX6-3	-4.9026e-02	1.9842e-02	-2.4709e+00	1.3479e-02	{"n_iterations":5,"converged":true,"exploded":false}	NA	10353	9.8703e-01
TMEM141	2.0180e-02	8.1689e-03	2.4703e+00	1.3499e-02	{"n_iterations":3,"converged":true,"exploded":false}	NA	16448	9.8703e-01
XPO1	1.4383e-02	5.8299e-03	2.4672e+00	1.3618e-02	{"n_iterations":4,"converged":true,"exploded":false}	NA	17938	9.8703e-01
CPN2	-3.0201e-03	1.2243e-03	-2.4668e+00	1.3633e-02	{"n_iterations":3,"converged":true,"exploded":false}	NA	3483	9.8703e-01
EVC	4.7612e-03	1.9315e-03	2.4651e+00	1.3698e-02	{"n_iterations":3,"converged":true,"exploded":false}	NA	5073	9.8703e-01
C19orf12	8.8916e-03	3.6089e-03	2.4638e+00	1.3747e-02	{"n_iterations":4,"converged":true,"exploded":false}	NA	1811	9.8703e-01
RCL1	1.1979e-02	4.8793e-03	2.4551e+00	1.4085e-02	{"n_iterations":4,"converged":true,"exploded":false}	NA	13261	9.8703e-01
FIG4	-1.2426e-03	5.0629e-04	-2.4542e+00	1.4119e-02	{"n_iterations":3,"converged":true,"exploded":false}	NA	5590	9.8703e-01
LIMD1	9.4833e-03	3.8644e-03	2.4540e+00	1.4128e-02	{"n_iterations":4,"converged":true,"exploded":false}	NA	8554	9.8703e-01
TNFRSF18	2.7182e-02	1.1079e-02	2.4534e+00	1.4151e-02	{"n_iterations":4,"converged":true,"exploded":false}	NA	16703	9.8703e-01
HS3ST1	2.0059e-02	8.1816e-03	2.4517e+00	1.4218e-02	{"n_iterations":4,"converged":true,"exploded":false}	NA	7102	9.8703e-01
TES	2.6804e-02	1.0943e-02	2.4493e+00	1.4313e-02	{"n_iterations":4,"converged":true,"exploded":false}	NA	16114	9.8703e-01
PAPLN	-5.1127e-03	2.0897e-03	-2.4467e+00	1.4418e-02	{"n_iterations":4,"converged":true,"exploded":false}	other	11390	9.8703e-01
EGF	-1.1479e-02	4.6919e-03	-2.4466e+00	1.4421e-02	{"n_iterations":4,"converged":true,"exploded":false}	NA	4703	9.8703e-01
SELENOO	1.2099e-02	4.9472e-03	2.4457e+00	1.4456e-02	{"n_iterations":4,"converged":true,"exploded":false}	NA	14173	9.8703e-01
TAF1A	1.3431e-02	5.4989e-03	2.4425e+00	1.4586e-02	{"n_iterations":3,"converged":true,"exploded":false}	NA	15834	9.8703e-01
HMCN2	-6.5803e-03	2.6948e-03	-2.4418e+00	1.4614e-02	{"n_iterations":4,"converged":true,"exploded":false}	NA	6958	9.8703e-01
UGT8	1.9718e-02	8.0788e-03	2.4407e+00	1.4658e-02	{"n_iterations":4,"converged":true,"exploded":false}	NA	17438	9.8703e-01
ERLEC1	8.3058e-03	3.4061e-03	2.4385e+00	1.4748e-02	{"n_iterations":3,"converged":true,"exploded":false}	NA	5009	9.8703e-01
MBD3L1	4.7697e-02	1.9564e-02	2.4380e+00	1.4768e-02	{"n_iterations":5,"converged":true,"exploded":false}	NA	9119	9.8703e-01
AHCTF1	5.1424e-03	2.1120e-03	2.4349e+00	1.4897e-02	{"n_iterations":3,"converged":true,"exploded":false}	NA	451	9.8703e-01
PPM1J	-9.9946e-03	4.1051e-03	-2.4347e+00	1.4905e-02	{"n_iterations":3,"converged":true,"exploded":false}	NA	12361	9.8703e-01
C16orf82	-1.9318e-02	7.9406e-03	-2.4328e+00	1.4982e-02	{"n_iterations":5,"converged":true,"exploded":false}	NA	1783	9.8703e-01
SMIM20	6.8825e-03	2.8321e-03	2.4301e+00	1.5093e-02	{"n_iterations":3,"converged":true,"exploded":false}	NA	14999	9.8703e-01
OR10J5	2.5336e-02	1.0432e-02	2.4286e+00	1.5156e-02	{"n_iterations":3,"converged":true,"exploded":false}	NA	10861	9.8703e-01
METAP1D	-1.5104e-02	6.2203e-03	-2.4282e+00	1.5173e-02	{"n_iterations":4,"converged":true,"exploded":false}	NA	9273	9.8703e-01
C1orf109	-1.3320e-02	5.4866e-03	-2.4277e+00	1.5194e-02	{"n_iterations":4,"converged":true,"exploded":false}	NA	1854	9.8703e-01
FAM118B	2.8653e-02	1.1811e-02	2.4260e+00	1.5268e-02	{"n_iterations":3,"converged":true,"exploded":false}	NA	5188	9.8703e-01
ERFE	1.1909e-02	4.9102e-03	2.4253e+00	1.5295e-02	{"n_iterations":3,"converged":true,"exploded":false}	NA	4991	9.8703e-01
ZFHX3	-1.2648e-02	5.2152e-03	-2.4252e+00	1.5299e-02	{"n_iterations":4,"converged":true,"exploded":false}	NA	18142	9.8703e-01
ZSWIM1	1.8028e-02	7.4342e-03	2.4250e+00	1.5309e-02	{"n_iterations":4,"converged":true,"exploded":false}	NA	18774	9.8703e-01
OPN4	1.1908e-02	4.9161e-03	2.4223e+00	1.5423e-02	{"n_iterations":3,"converged":true,"exploded":false}	NA	10832	9.8703e-01
ADCY10	-2.1683e-02	8.9619e-03	-2.4195e+00	1.5542e-02	{"n_iterations":4,"converged":true,"exploded":false}	NA	306	9.8703e-01
SLC2A4	-3.3477e-02	1.3841e-02	-2.4186e+00	1.5581e-02	{"n_iterations":4,"converged":true,"exploded":false}	NA	14702	9.8703e-01
LDB3	-8.3916e-03	3.4741e-03	-2.4155e+00	1.5714e-02	{"n_iterations":4,"converged":true,"exploded":false}	NA	8454	9.8703e-01
LRRC4B	9.5079e-01	3.9365e-01	2.4153e+00	1.5722e-02	{"n_iterations":4,"converged":true,"exploded":false}	NA	8741	9.8703e-01
CAMK4	-9.2420e-03	3.8271e-03	-2.4149e+00	1.5740e-02	{"n_iterations":4,"converged":true,"exploded":false}	NA	2124	9.8703e-01
COMMD7	-5.4913e-02	2.2748e-02	-2.4139e+00	1.5782e-02	{"n_iterations":5,"converged":true,"exploded":false}	NA	3386	9.8703e-01
PROK1	-9.5417e-03	3.9547e-03	-2.4127e+00	1.5834e-02	{"n_iterations":4,"converged":true,"exploded":false}	NA	12586	9.8703e-01
ZBTB25	4.2032e-03	1.7421e-03	2.4127e+00	1.5836e-02	{"n_iterations":3,"converged":true,"exploded":false}	NA	18036	9.8703e-01
GAGE2A	4.1031e-02	1.7014e-02	2.4116e+00	1.5885e-02	{"n_iterations":4,"converged":true,"exploded":false}	NA	5903	9.8703e-01
ASPH	-4.7469e-03	1.9723e-03	-2.4068e+00	1.6094e-02	{"n_iterations":4,"converged":true,"exploded":false}	NA	1149	9.8703e-01
FKTN	3.0488e-03	1.2676e-03	2.4052e+00	1.6165e-02	{"n_iterations":3,"converged":true,"exploded":false}	NA	5619	9.8703e-01
AVEN	1.5886e-02	6.6241e-03	2.3982e+00	1.6475e-02	{"n_iterations":4,"converged":true,"exploded":false}	NA	1332	9.8703e-01
SPATA5L1	-1.1058e-02	4.6111e-03	-2.3981e+00	1.6480e-02	{"n_iterations":4,"converged":true,"exploded":false}	NA	15260	9.8703e-01
WDR72	3.5312e-03	1.4734e-03	2.3967e+00	1.6545e-02	{"n_iterations":4,"converged":true,"exploded":false}	NA	17821	9.8703e-01
ZNF692	1.9473e-02	8.1352e-03	2.3937e+00	1.6681e-02	{"n_iterations":4,"converged":true,"exploded":false}	NA	18606	9.8703e-01
CDK17	-7.4701e-02	3.1211e-02	-2.3935e+00	1.6690e-02	{"n_iterations":6,"converged":true,"exploded":false}	NA	2676	9.8703e-01
ZNF394	3.5599e-02	1.4881e-02	2.3922e+00	1.6748e-02	{"n_iterations":4,"converged":true,"exploded":false}	NA	18388	9.8703e-01
CSRNP1	7.0582e-02	2.9510e-02	2.3918e+00	1.6765e-02	{"n_iterations":4,"converged":true,"exploded":false}	NA	3648	9.8703e-01
JAGN1	2.9928e-02	1.2514e-02	2.3916e+00	1.6777e-02	{"n_iterations":4,"converged":true,"exploded":false}	NA	7721	9.8703e-01
KISS1	-9.7279e-03	4.0684e-03	-2.3911e+00	1.6798e-02	{"n_iterations":3,"converged":true,"exploded":false}	NA	8039	9.8703e-01
EGR4	-3.6558e-02	1.5294e-02	-2.3904e+00	1.6832e-02	{"n_iterations":5,"converged":true,"exploded":false}	NA	4715	9.8703e-01
UQCR10	1.2202e-02	5.1052e-03	2.3902e+00	1.6839e-02	{"n_iterations":3,"converged":true,"exploded":false}	NA	17495	9.8703e-01
SPINK6	1.4504e-02	6.0829e-03	2.3844e+00	1.7108e-02	{"n_iterations":4,"converged":true,"exploded":false}	NA	15320	9.8703e-01
ALG3	-7.9496e-02	3.3382e-02	-2.3814e+00	1.7247e-02	{"n_iterations":5,"converged":true,"exploded":false}	NA	563	9.8703e-01
REG1A	4.6938e-02	1.9718e-02	2.3805e+00	1.7291e-02	{"n_iterations":4,"converged":true,"exploded":false}	NA	13294	9.8703e-01
BTBD11	-2.0320e-02	8.5405e-03	-2.3792e+00	1.7349e-02	{"n_iterations":4,"converged":true,"exploded":false}	NA	1676	9.8703e-01
EXOG	-7.9025e-03	3.3222e-03	-2.3787e+00	1.7375e-02	{"n_iterations":4,"converged":true,"exploded":false}	NA	5102	9.8703e-01
ARIH2	-6.5595e-02	2.7583e-02	-2.3781e+00	1.7403e-02	{"n_iterations":5,"converged":true,"exploded":false}	NA	1000	9.8703e-01
HSD17B12	-7.2086e-03	3.0359e-03	-2.3745e+00	1.7575e-02	{"n_iterations":4,"converged":true,"exploded":false}	NA	7121	9.8703e-01
BPIFC	-8.7373e-03	3.6804e-03	-2.3740e+00	1.7596e-02	{"n_iterations":4,"converged":true,"exploded":false}	NA	1623	9.8703e-01
AZU1	6.5680e-03	2.7689e-03	2.3720e+00	1.7691e-02	{"n_iterations":3,"converged":true,"exploded":false}	NA	1350	9.8703e-01
EIF4E1B	1.9018e-02	8.0203e-03	2.3712e+00	1.7730e-02	{"n_iterations":4,"converged":true,"exploded":false}	NA	4768	9.8703e-01
PHGDH	5.7915e-03	2.4433e-03	2.3703e+00	1.7772e-02	{"n_iterations":3,"converged":true,"exploded":false}	NA	11821	9.8703e-01
SCN11A	-1.8529e-02	7.8187e-03	-2.3698e+00	1.7797e-02	{"n_iterations":5,"converged":true,"exploded":false}	NA	14060	9.8703e-01
MTM1	-8.9742e-03	3.7870e-03	-2.3697e+00	1.7801e-02	{"n_iterations":3,"converged":true,"exploded":false}	NA	9775	9.8703e-01
ABCF3	-2.1845e-02	9.2195e-03	-2.3695e+00	1.7813e-02	{"n_iterations":4,"converged":true,"exploded":false}	NA	70	9.8703e-01
LEF1	2.4598e-02	1.0384e-02	2.3688e+00	1.7845e-02	{"n_iterations":4,"converged":true,"exploded":false}	NA	8470	9.8703e-01
ACSF3	-1.8416e-03	7.7773e-04	-2.3679e+00	1.7891e-02	{"n_iterations":3,"converged":true,"exploded":false}	NA	187	9.8703e-01
CAPRIN1	-4.4175e-02	1.8657e-02	-2.3677e+00	1.7898e-02	{"n_iterations":4,"converged":true,"exploded":false}	NA	2159	9.8703e-01
GPT	1.9360e-02	8.1843e-03	2.3655e+00	1.8007e-02	{"n_iterations":4,"converged":true,"exploded":false}	NA	6458	9.8703e-01
MST1	-3.7083e-03	1.5690e-03	-2.3635e+00	1.8103e-02	{"n_iterations":4,"converged":true,"exploded":false}	NA	9723	9.8703e-01
NOTUM	1.1575e-01	4.8982e-02	2.3631e+00	1.8122e-02	{"n_iterations":6,"converged":true,"exploded":false}	NA	10457	9.8703e-01
POLE	-8.6858e-03	3.6808e-03	-2.3598e+00	1.8287e-02	{"n_iterations":4,"converged":true,"exploded":false}	NA	12210	9.8703e-01
HBEGF	-1.7837e-02	7.5599e-03	-2.3594e+00	1.8307e-02	{"n_iterations":4,"converged":true,"exploded":false}	NA	6775	9.8703e-01
CNGA4	-1.5368e-02	6.5159e-03	-2.3585e+00	1.8349e-02	{"n_iterations":4,"converged":true,"exploded":false}	NA	3250	9.8703e-01
CCNJL	-1.0659e-02	4.5203e-03	-2.3581e+00	1.8368e-02	{"n_iterations":4,"converged":true,"exploded":false}	NA	2465	9.8703e-01
CCKAR	2.4190e-02	1.0259e-02	2.3580e+00	1.8374e-02	{"n_iterations":4,"converged":true,"exploded":false}	NA	2408	9.8703e-01
PRUNE1	-1.9546e-02	8.2923e-03	-2.3571e+00	1.8416e-02	{"n_iterations":5,"converged":true,"exploded":false}	NA	12689	9.8703e-01
MRPL11	1.2349e-02	5.2429e-03	2.3554e+00	1.8505e-02	{"n_iterations":3,"converged":true,"exploded":false}	NA	9598	9.8703e-01
KRT3	-1.1701e-02	4.9706e-03	-2.3541e+00	1.8569e-02	{"n_iterations":3,"converged":true,"exploded":false}	NA	8200	9.8703e-01
ARHGAP19	3.5674e-03	1.5159e-03	2.3533e+00	1.8609e-02	{"n_iterations":4,"converged":true,"exploded":false}	NA	932	9.8703e-01
NLRP13	-6.0168e-03	2.5568e-03	-2.3533e+00	1.8610e-02	{"n_iterations":3,"converged":true,"exploded":false}	NA	10369	9.8703e-01
TESK2	-2.0370e-02	8.6574e-03	-2.3529e+00	1.8628e-02	{"n_iterations":4,"converged":true,"exploded":false}	NA	16117	9.8703e-01
CNIH2	-4.0903e-02	1.7389e-02	-2.3522e+00	1.8660e-02	{"n_iterations":4,"converged":true,"exploded":false}	NA	3254	9.8703e-01
PRCC	-1.3098e-02	5.5699e-03	-2.3516e+00	1.8692e-02	{"n_iterations":4,"converged":true,"exploded":false}	NA	12482	9.8703e-01
CPA5	1.4957e-02	6.3603e-03	2.3516e+00	1.8695e-02	{"n_iterations":4,"converged":true,"exploded":false}	NA	3463	9.8703e-01
S100B	1.4600e-02	6.2114e-03	2.3505e+00	1.8748e-02	{"n_iterations":3,"converged":true,"exploded":false}	NA	13924	9.8703e-01
GLRA3	1.2349e-02	5.2567e-03	2.3493e+00	1.8811e-02	{"n_iterations":3,"converged":true,"exploded":false}	NA	6186	9.8703e-01
IKZF2	-2.2240e-02	9.4735e-03	-2.3476e+00	1.8895e-02	{"n_iterations":4,"converged":true,"exploded":false}	NA	7376	9.8703e-01
PPIL3	-7.7991e-03	3.3225e-03	-2.3474e+00	1.8906e-02	{"n_iterations":3,"converged":true,"exploded":false}	NA	12348	9.8703e-01
VTCN1	6.5264e-03	2.7816e-03	2.3463e+00	1.8961e-02	{"n_iterations":4,"converged":true,"exploded":false}	NA	17733	9.8703e-01
HEXB	5.1643e-03	2.2021e-03	2.3451e+00	1.9021e-02	{"n_iterations":3,"converged":true,"exploded":false}	NA	6871	9.8703e-01
LRRC10	2.2874e-02	9.7633e-03	2.3428e+00	1.9139e-02	{"n_iterations":4,"converged":true,"exploded":false}	NA	8702	9.8703e-01
SPNS2	7.7868e-03	3.3246e-03	2.3422e+00	1.9171e-02	{"n_iterations":3,"converged":true,"exploded":false}	NA	15332	9.8703e-01
TAF9	2.7998e-02	1.1954e-02	2.3421e+00	1.9176e-02	{"n_iterations":4,"converged":true,"exploded":false}	NA	15850	9.8703e-01
COLEC12	-4.7042e-03	2.0088e-03	-2.3417e+00	1.9194e-02	{"n_iterations":3,"converged":true,"exploded":false}	NA	3374	9.8703e-01
GALK2	-8.1118e-03	3.4649e-03	-2.3411e+00	1.9225e-02	{"n_iterations":4,"converged":true,"exploded":false}	NA	5914	9.8703e-01
SP140	6.0910e-03	2.6035e-03	2.3395e+00	1.9307e-02	{"n_iterations":4,"converged":true,"exploded":false}	NA	15188	9.8703e-01
PAX3	6.3939e-03	2.7352e-03	2.3376e+00	1.9407e-02	{"n_iterations":3,"converged":true,"exploded":false}	NA	11446	9.8703e-01
SLIT3	-1.4205e-02	6.0843e-03	-2.3348e+00	1.9554e-02	{"n_iterations":4,"converged":true,"exploded":false}	NA	14923	9.8703e-01
SHISAL2A	-9.8221e-03	4.2075e-03	-2.3344e+00	1.9574e-02	{"n_iterations":4,"converged":true,"exploded":false}	NA	14426	9.8703e-01
ITGA4	1.1909e-02	5.1024e-03	2.3341e+00	1.9591e-02	{"n_iterations":3,"converged":true,"exploded":false}	NA	7655	9.8703e-01
TFF1	-1.9762e-02	8.4702e-03	-2.3331e+00	1.9644e-02	{"n_iterations":4,"converged":true,"exploded":false}	NA	16174	9.8703e-01
FANCF	-3.2382e-02	1.3887e-02	-2.3318e+00	1.9709e-02	{"n_iterations":5,"converged":true,"exploded":false}	NA	5362	9.8703e-01
BCDIN3D	-1.5647e-02	6.7126e-03	-2.3310e+00	1.9752e-02	{"n_iterations":4,"converged":true,"exploded":false}	NA	1454	9.8703e-01
ADAMTS1	-1.8456e-02	7.9193e-03	-2.3306e+00	1.9777e-02	{"n_iterations":4,"converged":true,"exploded":false}	NA	270	9.8703e-01
MAP3K5	9.2006e-02	3.9501e-02	2.3292e+00	1.9849e-02	{"n_iterations":5,"converged":true,"exploded":false}	NA	9023	9.8703e-01
C2orf69	2.4803e-02	1.0650e-02	2.3288e+00	1.9870e-02	{"n_iterations":4,"converged":true,"exploded":false}	NA	1918	9.8703e-01
ZNF609	-4.2624e-02	1.8308e-02	-2.3281e+00	1.9905e-02	{"n_iterations":6,"converged":true,"exploded":false}	NA	18546	9.8703e-01
CD59	-7.5529e-03	3.2454e-03	-2.3273e+00	1.9952e-02	{"n_iterations":4,"converged":true,"exploded":false}	NA	2567	9.8703e-01
NKX2-8	-1.0415e-02	4.4786e-03	-2.3255e+00	2.0047e-02	{"n_iterations":3,"converged":true,"exploded":false}	NA	10348	9.8703e-01
EPB42	1.6069e-02	6.9136e-03	2.3242e+00	2.0113e-02	{"n_iterations":3,"converged":true,"exploded":false}	NA	4923	9.8703e-01
ZCCHC4	4.7799e-03	2.0583e-03	2.3223e+00	2.0219e-02	{"n_iterations":3,"converged":true,"exploded":false}	NA	18097	9.8703e-01
KLHDC4	3.3504e-03	1.4435e-03	2.3210e+00	2.0285e-02	{"n_iterations":3,"converged":true,"exploded":false}	NA	8071	9.8703e-01
ATP6AP2	-5.3034e-02	2.2854e-02	-2.3205e+00	2.0311e-02	{"n_iterations":5,"converged":true,"exploded":false}	NA	1268	9.8703e-01
DNTTIP1	1.7680e-02	7.6241e-03	2.3189e+00	2.0400e-02	{"n_iterations":4,"converged":true,"exploded":false}	NA	4390	9.8703e-01
ZNF540	1.2205e-02	5.2666e-03	2.3174e+00	2.0481e-02	{"n_iterations":4,"converged":true,"exploded":false}	NA	18482	9.8703e-01
SLC39A6	-7.8760e-02	3.3995e-02	-2.3168e+00	2.0516e-02	{"n_iterations":5,"converged":true,"exploded":false}	NA	14785	9.8703e-01
BTBD8	-2.8791e-02	1.2440e-02	-2.3144e+00	2.0645e-02	{"n_iterations":5,"converged":true,"exploded":false}	NA	1685	9.8703e-01
C9orf24	-4.6868e-02	2.0257e-02	-2.3137e+00	2.0684e-02	{"n_iterations":5,"converged":true,"exploded":false}	NA	2011	9.8703e-01
GIPC3	-2.8555e-03	1.2355e-03	-2.3112e+00	2.0824e-02	{"n_iterations":4,"converged":true,"exploded":false}	NA	6125	9.8703e-01
RAB18	-1.8559e-02	8.0335e-03	-2.3103e+00	2.0874e-02	{"n_iterations":5,"converged":true,"exploded":false}	NA	12967	9.8703e-01
XPO6	-8.2465e-02	3.5701e-02	-2.3098e+00	2.0897e-02	{"n_iterations":5,"converged":true,"exploded":false}	NA	17941	9.8703e-01
SH2D4A	-2.1327e-03	9.2365e-04	-2.3090e+00	2.0943e-02	{"n_iterations":3,"converged":true,"exploded":false}	NA	14370	9.8703e-01
BACE1	9.1506e-03	3.9693e-03	2.3054e+00	2.1147e-02	{"n_iterations":3,"converged":true,"exploded":false}	NA	1390	9.8703e-01
RBPJ	-1.6561e-02	7.1841e-03	-2.3052e+00	2.1157e-02	{"n_iterations":4,"converged":true,"exploded":false}	NA	13242	9.8703e-01
PCNX3	-2.6623e-02	1.1561e-02	-2.3027e+00	2.1294e-02	{"n_iterations":4,"converged":true,"exploded":false}	NA	11565	9.8703e-01
TSPAN4	-6.8614e-03	2.9813e-03	-2.3015e+00	2.1365e-02	{"n_iterations":4,"converged":true,"exploded":false}	NA	17105	9.8703e-01
C11orf58	8.3394e-03	3.6251e-03	2.3004e+00	2.1424e-02	{"n_iterations":4,"converged":true,"exploded":false}	NA	1740	9.8703e-01
CCDC81	-5.1932e-03	2.2582e-03	-2.2997e+00	2.1465e-02	{"n_iterations":4,"converged":true,"exploded":false}	NA	2382	9.8703e-01
FRG2C	-4.3226e-03	1.8801e-03	-2.2992e+00	2.1494e-02	{"n_iterations":4,"converged":true,"exploded":false}	NA	5757	9.8703e-01
COPS9	9.0103e-03	3.9211e-03	2.2979e+00	2.1568e-02	{"n_iterations":3,"converged":true,"exploded":false}	NA	3408	9.8703e-01
SLC5A6	-1.2718e-02	5.5362e-03	-2.2973e+00	2.1601e-02	{"n_iterations":4,"converged":true,"exploded":false}	NA	14840	9.8703e-01
GPR84	3.0902e-02	1.3452e-02	2.2972e+00	2.1607e-02	{"n_iterations":4,"converged":true,"exploded":false}	NA	6437	9.8703e-01
FGF3	-8.6225e-03	3.7536e-03	-2.2971e+00	2.1612e-02	{"n_iterations":4,"converged":true,"exploded":false}	NA	5551	9.8703e-01
ARHGAP19-SLIT1	3.8672e-03	1.6836e-03	2.2969e+00	2.1624e-02	{"n_iterations":3,"converged":true,"exploded":false}	NA	933	9.8703e-01
ZNF845	-2.5615e-02	1.1157e-02	-2.2959e+00	2.1683e-02	{"n_iterations":5,"converged":true,"exploded":false}	NA	18711	9.8703e-01
ICAM5	4.0855e-02	1.7813e-02	2.2936e+00	2.1815e-02	{"n_iterations":4,"converged":true,"exploded":false}	NA	7233	9.8703e-01
VPS26B	2.6995e-02	1.1789e-02	2.2899e+00	2.2026e-02	{"n_iterations":3,"converged":true,"exploded":false}	NA	17685	9.8703e-01
MLKL	-1.0260e-02	4.4909e-03	-2.2846e+00	2.2338e-02	{"n_iterations":4,"converged":true,"exploded":false}	NA	9431	9.8703e-01
ACAA1	-8.4327e-03	3.6937e-03	-2.2830e+00	2.2431e-02	{"n_iterations":4,"converged":true,"exploded":false}	NA	117	9.8703e-01
SCNN1B	1.3019e-02	5.7097e-03	2.2802e+00	2.2595e-02	{"n_iterations":3,"converged":true,"exploded":false}	NA	14075	9.8703e-01
SPOCK3	-2.7720e-03	1.2164e-03	-2.2789e+00	2.2670e-02	{"n_iterations":3,"converged":true,"exploded":false}	NA	15338	9.8703e-01
ITGB3BP	-8.3072e-03	3.6462e-03	-2.2783e+00	2.2707e-02	{"n_iterations":4,"converged":true,"exploded":false}	NA	7672	9.8703e-01
ANGEL1	-5.9687e-03	2.6220e-03	-2.2764e+00	2.2822e-02	{"n_iterations":4,"converged":true,"exploded":false}	NA	648	9.8703e-01
BLMH	3.1212e-02	1.3715e-02	2.2758e+00	2.2858e-02	{"n_iterations":5,"converged":true,"exploded":false}	NA	1553	9.8703e-01
C2CD5	2.3217e-02	1.0202e-02	2.2757e+00	2.2867e-02	{"n_iterations":4,"converged":true,"exploded":false}	NA	1909	9.8703e-01
C11orf86	-7.4236e-02	3.2622e-02	-2.2756e+00	2.2870e-02	{"n_iterations":5,"converged":true,"exploded":false}	NA	1745	9.8703e-01
NECTIN2	-2.1836e-02	9.5980e-03	-2.2751e+00	2.2901e-02	{"n_iterations":4,"converged":true,"exploded":false}	NA	10184	9.8703e-01
ZC3H14	2.6174e-03	1.1524e-03	2.2712e+00	2.3136e-02	{"n_iterations":4,"converged":true,"exploded":false}	NA	18075	9.8703e-01
KIFC2	-3.4745e-03	1.5312e-03	-2.2692e+00	2.3258e-02	{"n_iterations":3,"converged":true,"exploded":false}	NA	8027	9.8703e-01
DNAAF2	5.8849e-03	2.5943e-03	2.2684e+00	2.3305e-02	{"n_iterations":4,"converged":true,"exploded":false}	NA	4295	9.8703e-01
AMPD1	2.4957e-03	1.1021e-03	2.2644e+00	2.3547e-02	{"n_iterations":3,"converged":true,"exploded":false}	NA	625	9.8703e-01
MYCT1	1.2155e-02	5.3709e-03	2.2632e+00	2.3626e-02	{"n_iterations":3,"converged":true,"exploded":false}	NA	9870	9.8703e-01
PRAMEF18	-9.7192e-03	4.2966e-03	-2.2620e+00	2.3695e-02	{"n_iterations":4,"converged":true,"exploded":false}	NA	12465	9.8703e-01
C12orf76	-1.6808e-02	7.4305e-03	-2.2620e+00	2.3697e-02	{"n_iterations":4,"converged":true,"exploded":false}	NA	1765	9.8703e-01
ZNF571	3.0066e-03	1.3308e-03	2.2593e+00	2.3866e-02	{"n_iterations":3,"converged":true,"exploded":false}	NA	18512	9.8703e-01
RPL34	-4.4358e-02	1.9658e-02	-2.2565e+00	2.4042e-02	{"n_iterations":6,"converged":true,"exploded":false}	NA	13697	9.8703e-01
PDE6G	-1.3243e-01	5.8692e-02	-2.2564e+00	2.4044e-02	{"n_iterations":6,"converged":true,"exploded":false}	NA	11622	9.8703e-01
TESK1	-1.4662e-01	6.4982e-02	-2.2563e+00	2.4053e-02	{"n_iterations":7,"converged":true,"exploded":false}	NA	16116	9.8703e-01
POM121L12	-4.4591e-03	1.9786e-03	-2.2537e+00	2.4214e-02	{"n_iterations":4,"converged":true,"exploded":false}	NA	12259	9.8703e-01
LAMA1	5.2039e-03	2.3103e-03	2.2524e+00	2.4294e-02	{"n_iterations":3,"converged":true,"exploded":false}	NA	8358	9.8703e-01
KCNB1	1.3727e-02	6.0949e-03	2.2522e+00	2.4307e-02	{"n_iterations":3,"converged":true,"exploded":false}	NA	7810	9.8703e-01
KDM8	-2.7424e-02	1.2182e-02	-2.2512e+00	2.4375e-02	{"n_iterations":4,"converged":true,"exploded":false}	NA	7937	9.8703e-01
EFHB	-4.7063e-03	2.0926e-03	-2.2490e+00	2.4512e-02	{"n_iterations":3,"converged":true,"exploded":false}	NA	4685	9.8703e-01
TRIM39-RPP21	-1.0086e-02	4.4848e-03	-2.2490e+00	2.4515e-02	{"n_iterations":4,"converged":true,"exploded":false}	NA	16947	9.8703e-01
SLC7A6OS	-4.6618e-03	2.0741e-03	-2.2476e+00	2.4602e-02	{"n_iterations":4,"converged":true,"exploded":false}	NA	14876	9.8703e-01
HPS1	-3.6184e-03	1.6122e-03	-2.2444e+00	2.4809e-02	{"n_iterations":3,"converged":true,"exploded":false}	NA	7080	9.8703e-01
FAM161B	1.5138e-02	6.7478e-03	2.2434e+00	2.4870e-02	{"n_iterations":4,"converged":true,"exploded":false}	NA	5215	9.8703e-01
RGL1	-2.9007e-03	1.2931e-03	-2.2431e+00	2.4888e-02	{"n_iterations":3,"converged":true,"exploded":false}	NA	13368	9.8703e-01
RABL2B	-1.4141e-02	6.3047e-03	-2.2429e+00	2.4903e-02	{"n_iterations":4,"converged":true,"exploded":false}	NA	13039	9.8703e-01
INTU	1.1591e-02	5.1764e-03	2.2393e+00	2.5139e-02	{"n_iterations":4,"converged":true,"exploded":false}	NA	7554	9.8703e-01
TRIM55	2.7379e-02	1.2229e-02	2.2388e+00	2.5167e-02	{"n_iterations":5,"converged":true,"exploded":false}	NA	16968	9.8703e-01
SDHAF3	-6.9925e-03	3.1233e-03	-2.2388e+00	2.5169e-02	{"n_iterations":4,"converged":true,"exploded":false}	NA	14115	9.8703e-01
C11orf1	-1.0898e-02	4.8701e-03	-2.2376e+00	2.5244e-02	{"n_iterations":4,"converged":true,"exploded":false}	NA	1730	9.8703e-01
KRTAP4-1	-1.4645e-01	6.5466e-02	-2.2370e+00	2.5283e-02	{"n_iterations":6,"converged":true,"exploded":false}	NA	8292	9.8703e-01
MARCHF9	-4.9001e-02	2.1906e-02	-2.2369e+00	2.5293e-02	{"n_iterations":5,"converged":true,"exploded":false}	NA	9078	9.8703e-01
GRK6	5.8209e-02	2.6024e-02	2.2367e+00	2.5304e-02	{"n_iterations":4,"converged":true,"exploded":false}	NA	6517	9.8703e-01
CABS1	4.1014e-03	1.8338e-03	2.2366e+00	2.5314e-02	{"n_iterations":3,"converged":true,"exploded":false}	NA	2047	9.8703e-01
PCNP	1.7688e-01	7.9142e-02	2.2350e+00	2.5418e-02	{"n_iterations":5,"converged":true,"exploded":false}	NA	11561	9.8703e-01
LACTB2	-6.1836e-02	2.7683e-02	-2.2337e+00	2.5501e-02	{"n_iterations":4,"converged":true,"exploded":false}	NA	8350	9.8703e-01
VEGFC	1.7369e-02	7.7779e-03	2.2331e+00	2.5544e-02	{"n_iterations":4,"converged":true,"exploded":false}	NA	17639	9.8703e-01
NUDT1	-1.5361e-02	6.8800e-03	-2.2326e+00	2.5572e-02	{"n_iterations":4,"converged":true,"exploded":false}	NA	10660	9.8703e-01
TRPM3	3.3575e-03	1.5040e-03	2.2324e+00	2.5590e-02	{"n_iterations":4,"converged":true,"exploded":false}	NA	17042	9.8703e-01
PBK	4.0091e-03	1.7965e-03	2.2317e+00	2.5638e-02	{"n_iterations":3,"converged":true,"exploded":false}	NA	11457	9.8703e-01
GATM	-8.4955e-03	3.8069e-03	-2.2316e+00	2.5639e-02	{"n_iterations":3,"converged":true,"exploded":false}	NA	5981	9.8703e-01
UBAP2	7.3050e-03	3.2738e-03	2.2314e+00	2.5657e-02	{"n_iterations":4,"converged":true,"exploded":false}	NA	17308	9.8703e-01
FETUB	-1.0133e-02	4.5429e-03	-2.2306e+00	2.5711e-02	{"n_iterations":4,"converged":true,"exploded":false}	NA	5519	9.8703e-01
NVL	1.7146e-02	7.6886e-03	2.2300e+00	2.5747e-02	{"n_iterations":4,"converged":true,"exploded":false}	NA	10722	9.8703e-01
ZNF816	1.4976e-02	6.7160e-03	2.2299e+00	2.5757e-02	{"n_iterations":3,"converged":true,"exploded":false}	NA	18694	9.8703e-01
KAT6B	1.3360e-02	5.9953e-03	2.2284e+00	2.5853e-02	{"n_iterations":3,"converged":true,"exploded":false}	NA	7778	9.8703e-01
FBXL17	-2.9100e-02	1.3077e-02	-2.2252e+00	2.6067e-02	{"n_iterations":4,"converged":true,"exploded":false}	NA	5412	9.8703e-01
ATRAID	-3.5238e-02	1.5856e-02	-2.2225e+00	2.6252e-02	{"n_iterations":5,"converged":true,"exploded":false}	NA	1307	9.8703e-01
CSDC2	3.7289e-02	1.6781e-02	2.2222e+00	2.6273e-02	{"n_iterations":5,"converged":true,"exploded":false}	NA	3611	9.8703e-01
CYP2C19	5.2463e-03	2.3610e-03	2.2221e+00	2.6277e-02	{"n_iterations":3,"converged":true,"exploded":false}	CYP	3845	9.8703e-01
FGF23	1.9490e-01	8.7810e-02	2.2195e+00	2.6451e-02	{"n_iterations":5,"converged":true,"exploded":false}	NA	5550	9.8703e-01
CDKN2D	-5.9179e-01	2.6667e-01	-2.2192e+00	2.6474e-02	{"n_iterations":4,"converged":true,"exploded":false}	NA	2709	9.8703e-01
CMTR2	-2.0679e-02	9.3223e-03	-2.2183e+00	2.6536e-02	{"n_iterations":4,"converged":true,"exploded":false}	NA	3238	9.8703e-01
SCYL2	4.2335e-03	1.9091e-03	2.2176e+00	2.6585e-02	{"n_iterations":3,"converged":true,"exploded":false}	NA	14098	9.8703e-01
PIM3	1.0005e-01	4.5127e-02	2.2171e+00	2.6618e-02	{"n_iterations":5,"converged":true,"exploded":false}	NA	11916	9.8703e-01
PGAM5	3.4974e-03	1.5779e-03	2.2166e+00	2.6651e-02	{"n_iterations":3,"converged":true,"exploded":false}	NA	11754	9.8703e-01
NPIPA1	3.6933e-02	1.6664e-02	2.2163e+00	2.6672e-02	{"n_iterations":4,"converged":true,"exploded":false}	NA	10491	9.8703e-01
ARRB1	1.0414e-02	4.7003e-03	2.2157e+00	2.6712e-02	{"n_iterations":3,"converged":true,"exploded":false}	NA	1071	9.8703e-01
COMMD2	-5.1654e-03	2.3337e-03	-2.2134e+00	2.6870e-02	{"n_iterations":3,"converged":true,"exploded":false}	NA	3380	9.8703e-01
C12orf56	-1.2531e-02	5.6703e-03	-2.2099e+00	2.7110e-02	{"n_iterations":4,"converged":true,"exploded":false}	NA	1759	9.8703e-01
PPA1	-8.7797e-03	3.9736e-03	-2.2095e+00	2.7141e-02	{"n_iterations":4,"converged":true,"exploded":false}	NA	12310	9.8703e-01
CREB3	2.3124e-02	1.0471e-02	2.2083e+00	2.7222e-02	{"n_iterations":4,"converged":true,"exploded":false}	NA	3534	9.8703e-01
ABCA7	6.1339e-03	2.7795e-03	2.2068e+00	2.7327e-02	{"n_iterations":4,"converged":true,"exploded":false}	NA	39	9.8703e-01
SETDB2	1.2837e-02	5.8206e-03	2.2054e+00	2.7426e-02	{"n_iterations":4,"converged":true,"exploded":false}	NA	14296	9.8703e-01
PYGM	-1.7258e-02	7.8262e-03	-2.2051e+00	2.7445e-02	{"n_iterations":4,"converged":true,"exploded":false}	NA	12922	9.8703e-01
OR51V1	2.8336e-02	1.2860e-02	2.2035e+00	2.7562e-02	{"n_iterations":4,"converged":true,"exploded":false}	NA	11054	9.8703e-01
PHRF1	-3.4065e-02	1.5461e-02	-2.2033e+00	2.7571e-02	{"n_iterations":5,"converged":true,"exploded":false}	NA	11842	9.8703e-01
SMC4	9.4586e-03	4.2950e-03	2.2022e+00	2.7649e-02	{"n_iterations":3,"converged":true,"exploded":false}	NA	14971	9.8703e-01
DCAF6	-3.2196e-02	1.4625e-02	-2.2014e+00	2.7706e-02	{"n_iterations":5,"converged":true,"exploded":false}	NA	3955	9.8703e-01
WWP2	-1.0360e-02	4.7077e-03	-2.2006e+00	2.7762e-02	{"n_iterations":4,"converged":true,"exploded":false}	NA	17906	9.8703e-01
CACNA1F	1.7396e-02	7.9062e-03	2.2003e+00	2.7788e-02	{"n_iterations":3,"converged":true,"exploded":false}	NA	2056	9.8703e-01
FOSL2	5.4469e-02	2.4760e-02	2.1999e+00	2.7817e-02	{"n_iterations":4,"converged":true,"exploded":false}	NA	5686	9.8703e-01
PFKL	-5.0338e-03	2.2883e-03	-2.1998e+00	2.7821e-02	{"n_iterations":4,"converged":true,"exploded":false}	NA	11743	9.8703e-01
CREBL2	-3.4172e-02	1.5535e-02	-2.1998e+00	2.7824e-02	{"n_iterations":4,"converged":true,"exploded":false}	NA	3541	9.8703e-01
MRTFB	-1.2338e-02	5.6099e-03	-2.1993e+00	2.7860e-02	{"n_iterations":4,"converged":true,"exploded":false}	NA	9677	9.8703e-01
FOLR3	1.1319e-02	5.1497e-03	2.1979e+00	2.7953e-02	{"n_iterations":4,"converged":true,"exploded":false}	NA	5682	9.8703e-01
WFIKKN1	2.1080e-02	9.5922e-03	2.1976e+00	2.7975e-02	{"n_iterations":3,"converged":true,"exploded":false}	NA	17854	9.8703e-01
MSRB3	1.7865e-02	8.1314e-03	2.1970e+00	2.8019e-02	{"n_iterations":4,"converged":true,"exploded":false}	NA	9721	9.8703e-01
RPUSD3	-2.4778e-02	1.1281e-02	-2.1964e+00	2.8062e-02	{"n_iterations":5,"converged":true,"exploded":false}	NA	13785	9.8703e-01
APOC1	1.2772e-02	5.8185e-03	2.1950e+00	2.8161e-02	{"n_iterations":4,"converged":true,"exploded":false}	NA	857	9.8703e-01
LMF1	7.1329e-03	3.2503e-03	2.1946e+00	2.8196e-02	{"n_iterations":4,"converged":true,"exploded":false}	NA	8606	9.8703e-01
OR56A5	4.7017e-03	2.1427e-03	2.1943e+00	2.8213e-02	{"n_iterations":3,"converged":true,"exploded":false}	NA	11081	9.8703e-01
SUPT16H	-1.4132e-02	6.4461e-03	-2.1924e+00	2.8353e-02	{"n_iterations":4,"converged":true,"exploded":false}	NA	15698	9.8703e-01
ARMH2	-9.1895e-03	4.1945e-03	-2.1908e+00	2.8465e-02	{"n_iterations":4,"converged":true,"exploded":false}	NA	1049	9.8703e-01
VSTM4	-2.5783e-02	1.1786e-02	-2.1876e+00	2.8702e-02	{"n_iterations":5,"converged":true,"exploded":false}	NA	17728	9.8703e-01
CDC42SE2	4.9897e-02	2.2818e-02	2.1868e+00	2.8758e-02	{"n_iterations":5,"converged":true,"exploded":false}	NA	2621	9.8703e-01
DCTN2	-3.3792e-02	1.5467e-02	-2.1847e+00	2.8909e-02	{"n_iterations":5,"converged":true,"exploded":false}	NA	3990	9.8703e-01
SPP1	4.0639e-03	1.8605e-03	2.1844e+00	2.8936e-02	{"n_iterations":3,"converged":true,"exploded":false}	NA	15344	9.8703e-01
LRRC8B	-5.8621e-02	2.6840e-02	-2.1841e+00	2.8956e-02	{"n_iterations":5,"converged":true,"exploded":false}	NA	8763	9.8703e-01
FPGT	8.3083e-03	3.8044e-03	2.1839e+00	2.8970e-02	{"n_iterations":3,"converged":true,"exploded":false}	NA	5742	9.8703e-01
CATSPER3	-6.2471e-02	2.8616e-02	-2.1831e+00	2.9031e-02	{"n_iterations":5,"converged":true,"exploded":false}	NA	2217	9.8703e-01
BACE2	1.5450e-02	7.0777e-03	2.1829e+00	2.9040e-02	{"n_iterations":4,"converged":true,"exploded":false}	NA	1391	9.8703e-01
CLASRP	1.4421e-02	6.6095e-03	2.1819e+00	2.9116e-02	{"n_iterations":3,"converged":true,"exploded":false}	NA	3091	9.8703e-01
ACSBG1	-1.6836e-02	7.7176e-03	-2.1815e+00	2.9148e-02	{"n_iterations":4,"converged":true,"exploded":false}	NA	184	9.8703e-01
XNDC1N-ZNF705EP-ALG1L9P	1.2564e-03	5.7616e-04	2.1806e+00	2.9210e-02	{"n_iterations":4,"converged":true,"exploded":false}	NA	17932	9.8703e-01
ELP6	2.3249e-02	1.0668e-02	2.1792e+00	2.9317e-02	{"n_iterations":4,"converged":true,"exploded":false}	NA	4835	9.8703e-01
PRG2	-1.8933e-02	8.6888e-03	-2.1790e+00	2.9334e-02	{"n_iterations":4,"converged":true,"exploded":false}	NA	12517	9.8703e-01
OXNAD1	3.7666e-03	1.7294e-03	2.1780e+00	2.9405e-02	{"n_iterations":3,"converged":true,"exploded":false}	NA	11281	9.8703e-01
PNPLA7	-4.2255e-03	1.9421e-03	-2.1758e+00	2.9574e-02	{"n_iterations":4,"converged":true,"exploded":false}	NA	12179	9.8703e-01
SCLY	-3.5868e-03	1.6486e-03	-2.1757e+00	2.9580e-02	{"n_iterations":3,"converged":true,"exploded":false}	NA	14054	9.8703e-01
PRR32	-1.5691e-02	7.2132e-03	-2.1753e+00	2.9611e-02	{"n_iterations":4,"converged":true,"exploded":false}	NA	12639	9.8703e-01
IL1RL2	-4.5518e-02	2.0928e-02	-2.1749e+00	2.9635e-02	{"n_iterations":4,"converged":true,"exploded":false}	NA	7420	9.8703e-01
WDR4	-3.7486e-03	1.7236e-03	-2.1748e+00	2.9643e-02	{"n_iterations":3,"converged":true,"exploded":false}	NA	17799	9.8703e-01
TMEM50B	1.7459e-02	8.0294e-03	2.1744e+00	2.9676e-02	{"n_iterations":3,"converged":true,"exploded":false}	NA	16598	9.8703e-01
C19orf67	3.8996e-02	1.7935e-02	2.1743e+00	2.9680e-02	{"n_iterations":5,"converged":true,"exploded":false}	NA	1820	9.8703e-01
RAPGEF2	3.1736e-02	1.4600e-02	2.1737e+00	2.9729e-02	{"n_iterations":4,"converged":true,"exploded":false}	NA	13114	9.8703e-01
ZACN	2.7557e-03	1.2680e-03	2.1732e+00	2.9766e-02	{"n_iterations":3,"converged":true,"exploded":false}	NA	18007	9.8703e-01
SLC25A45	-7.5570e-03	3.4786e-03	-2.1724e+00	2.9824e-02	{"n_iterations":4,"converged":true,"exploded":false}	NA	14663	9.8703e-01
TACR2	3.0899e-02	1.4227e-02	2.1719e+00	2.9866e-02	{"n_iterations":4,"converged":true,"exploded":false}	NA	15821	9.8703e-01
OR5V1	7.3802e-03	3.3989e-03	2.1713e+00	2.9905e-02	{"n_iterations":3,"converged":true,"exploded":false}	NA	11128	9.8703e-01
PUS10	3.9335e-02	1.8120e-02	2.1708e+00	2.9944e-02	{"n_iterations":4,"converged":true,"exploded":false}	NA	12891	9.8703e-01
ZNF593	-9.6076e-02	4.4299e-02	-2.1688e+00	3.0099e-02	{"n_iterations":4,"converged":true,"exploded":false}	NA	18533	9.8703e-01
CNN2	7.5368e-03	3.4761e-03	2.1682e+00	3.0146e-02	{"n_iterations":3,"converged":true,"exploded":false}	NA	3262	9.8703e-01
SRPX	-2.8460e-02	1.3134e-02	-2.1669e+00	3.0244e-02	{"n_iterations":4,"converged":true,"exploded":false}	NA	15432	9.8703e-01
ADCY5	1.4026e-02	6.4768e-03	2.1656e+00	3.0341e-02	{"n_iterations":3,"converged":true,"exploded":false}	NA	310	9.8703e-01
SOS2	4.6770e-03	2.1612e-03	2.1641e+00	3.0453e-02	{"n_iterations":3,"converged":true,"exploded":false}	NA	15159	9.8703e-01
PCDHGC5	-4.3701e-02	2.0194e-02	-2.1640e+00	3.0464e-02	{"n_iterations":5,"converged":true,"exploded":false}	NA	11541	9.8703e-01
EIF2A	8.4986e-03	3.9289e-03	2.1631e+00	3.0535e-02	{"n_iterations":3,"converged":true,"exploded":false}	NA	4735	9.8703e-01
ZNF454	-2.9295e-01	1.3548e-01	-2.1623e+00	3.0598e-02	{"n_iterations":7,"converged":true,"exploded":false}	NA	18429	9.8703e-01
SPTBN1	7.2124e-03	3.3360e-03	2.1620e+00	3.0618e-02	{"n_iterations":3,"converged":true,"exploded":false}	NA	15381	9.8703e-01
ARHGAP44	1.5613e-02	7.2231e-03	2.1615e+00	3.0658e-02	{"n_iterations":4,"converged":true,"exploded":false}	NA	954	9.8703e-01
C1orf174	6.1201e-03	2.8323e-03	2.1608e+00	3.0709e-02	{"n_iterations":3,"converged":true,"exploded":false}	NA	1866	9.8703e-01
IFNA4	2.0275e-02	9.3835e-03	2.1608e+00	3.0714e-02	{"n_iterations":3,"converged":true,"exploded":false}	NA	7291	9.8703e-01
RSPH1	-9.1226e-03	4.2228e-03	-2.1603e+00	3.0747e-02	{"n_iterations":4,"converged":true,"exploded":false}	NA	13820	9.8703e-01
PLPPR4	2.7099e-02	1.2556e-02	2.1582e+00	3.0911e-02	{"n_iterations":3,"converged":true,"exploded":false}	NA	12111	9.8703e-01
ECT2	-4.1877e-02	1.9406e-02	-2.1579e+00	3.0934e-02	{"n_iterations":5,"converged":true,"exploded":false}	NA	4628	9.8703e-01
SCRIB	6.2689e-03	2.9052e-03	2.1578e+00	3.0940e-02	{"n_iterations":3,"converged":true,"exploded":false}	NA	14085	9.8703e-01
ARRDC4	5.8099e-03	2.6932e-03	2.1572e+00	3.0989e-02	{"n_iterations":3,"converged":true,"exploded":false}	NA	1076	9.8703e-01
PSPC1	1.4406e-02	6.6808e-03	2.1563e+00	3.1056e-02	{"n_iterations":4,"converged":true,"exploded":false}	NA	12771	9.8703e-01
SIRT5	2.7618e-03	1.2809e-03	2.1561e+00	3.1074e-02	{"n_iterations":3,"converged":true,"exploded":false}	NA	14490	9.8703e-01
LHX1	-1.2466e-01	5.7852e-02	-2.1548e+00	3.1180e-02	{"n_iterations":7,"converged":true,"exploded":false}	NA	8527	9.8703e-01
LBHD1	7.7344e-03	3.5904e-03	2.1542e+00	3.1225e-02	{"n_iterations":3,"converged":true,"exploded":false}	NA	8405	9.8703e-01
CDK6	-2.9068e-02	1.3498e-02	-2.1536e+00	3.1273e-02	{"n_iterations":4,"converged":true,"exploded":false}	NA	2691	9.8703e-01
RHOT1	-6.8423e-02	3.1777e-02	-2.1532e+00	3.1302e-02	{"n_iterations":5,"converged":true,"exploded":false}	NA	13438	9.8703e-01
RABAC1	2.9856e-03	1.3866e-03	2.1532e+00	3.1307e-02	{"n_iterations":4,"converged":true,"exploded":false}	NA	13028	9.8703e-01
ARFGAP3	1.1618e-02	5.4001e-03	2.1515e+00	3.1441e-02	{"n_iterations":3,"converged":true,"exploded":false}	NA	912	9.8703e-01
BDNF	-9.7692e-03	4.5410e-03	-2.1513e+00	3.1449e-02	{"n_iterations":4,"converged":true,"exploded":false}	CNS	1493	9.8703e-01
C12orf29	1.3757e-02	6.3954e-03	2.1511e+00	3.1470e-02	{"n_iterations":4,"converged":true,"exploded":false}	NA	1752	9.8703e-01
LEMD3	4.4578e-02	2.0731e-02	2.1504e+00	3.1527e-02	{"n_iterations":4,"converged":true,"exploded":false}	NA	8477	9.8703e-01
MME	-7.8662e-03	3.6582e-03	-2.1503e+00	3.1534e-02	{"n_iterations":3,"converged":true,"exploded":false}	NA	9451	9.8703e-01
C19orf84	1.1669e-02	5.4300e-03	2.1490e+00	3.1631e-02	{"n_iterations":3,"converged":true,"exploded":false}	NA	1824	9.8703e-01
DHX36	-6.4791e-03	3.0151e-03	-2.1489e+00	3.1646e-02	{"n_iterations":4,"converged":true,"exploded":false}	NA	4196	9.8703e-01
CD1C	-1.8531e-02	8.6251e-03	-2.1485e+00	3.1673e-02	{"n_iterations":5,"converged":true,"exploded":false}	NA	2518	9.8703e-01
ABCC8	-1.8482e-03	8.6030e-04	-2.1483e+00	3.1687e-02	{"n_iterations":3,"converged":true,"exploded":false}	NA	60	9.8703e-01
UVSSA	1.6989e-03	7.9108e-04	2.1475e+00	3.1750e-02	{"n_iterations":4,"converged":true,"exploded":false}	NA	17595	9.8703e-01
MCHR2	3.3414e-02	1.5561e-02	2.1473e+00	3.1771e-02	{"n_iterations":3,"converged":true,"exploded":false}	NA	9156	9.8703e-01
GPR50	5.8846e-02	2.7407e-02	2.1471e+00	3.1788e-02	{"n_iterations":4,"converged":true,"exploded":false}	NA	6424	9.8703e-01
GATB	-5.6450e-03	2.6294e-03	-2.1469e+00	3.1803e-02	{"n_iterations":3,"converged":true,"exploded":false}	NA	5978	9.8703e-01
MTR	3.9473e-03	1.8396e-03	2.1458e+00	3.1892e-02	{"n_iterations":4,"converged":true,"exploded":false}	NA	9794	9.8703e-01
CCDC134	7.1351e-03	3.3276e-03	2.1442e+00	3.2014e-02	{"n_iterations":4,"converged":true,"exploded":false}	NA	2292	9.8703e-01
SEPSECS	8.8697e-03	4.1367e-03	2.1442e+00	3.2019e-02	{"n_iterations":4,"converged":true,"exploded":false}	NA	14215	9.8703e-01
C7orf26	-4.4389e-02	2.0709e-02	-2.1435e+00	3.2075e-02	{"n_iterations":4,"converged":true,"exploded":false}	NA	1987	9.8703e-01
HIGD2A	4.2355e-01	1.9761e-01	2.1434e+00	3.2081e-02	{"n_iterations":7,"converged":true,"exploded":false}	NA	6905	9.8703e-01
ZDHHC7	6.4116e-02	2.9930e-02	2.1422e+00	3.2179e-02	{"n_iterations":5,"converged":true,"exploded":false}	NA	18126	9.8703e-01
TEX38	2.4978e-02	1.1663e-02	2.1416e+00	3.2222e-02	{"n_iterations":4,"converged":true,"exploded":false}	NA	16145	9.8703e-01
ZC3HAV1	2.2790e-02	1.0642e-02	2.1416e+00	3.2223e-02	{"n_iterations":4,"converged":true,"exploded":false}	NA	18084	9.8703e-01
CCT6A	2.3919e-02	1.1179e-02	2.1397e+00	3.2381e-02	{"n_iterations":4,"converged":true,"exploded":false}	NA	2497	9.8703e-01
GAL3ST3	2.2592e-02	1.0570e-02	2.1373e+00	3.2576e-02	{"n_iterations":4,"converged":true,"exploded":false}	NA	5909	9.8703e-01
CWH43	1.0138e-02	4.7442e-03	2.1369e+00	3.2607e-02	{"n_iterations":3,"converged":true,"exploded":false}	NA	3766	9.8703e-01
IL21	1.2050e-02	5.6395e-03	2.1367e+00	3.2620e-02	{"n_iterations":3,"converged":true,"exploded":false}	NA	7426	9.8703e-01
FAM227A	3.5187e-03	1.6471e-03	2.1363e+00	3.2653e-02	{"n_iterations":3,"converged":true,"exploded":false}	NA	5282	9.8703e-01
LTO1	8.5092e-03	3.9857e-03	2.1349e+00	3.2766e-02	{"n_iterations":4,"converged":true,"exploded":false}	NA	8825	9.8703e-01
HOXC11	2.6687e-02	1.2513e-02	2.1327e+00	3.2948e-02	{"n_iterations":3,"converged":true,"exploded":false}	NA	7050	9.8703e-01
SCLT1	-9.3219e-03	4.3712e-03	-2.1326e+00	3.2959e-02	{"n_iterations":4,"converged":true,"exploded":false}	NA	14053	9.8703e-01
SPRR2F	1.6656e-02	7.8105e-03	2.1324e+00	3.2970e-02	{"n_iterations":4,"converged":true,"exploded":false}	NA	15362	9.8703e-01
ELMOD3	-8.9219e-03	4.1853e-03	-2.1317e+00	3.3030e-02	{"n_iterations":4,"converged":true,"exploded":false}	NA	4813	9.8703e-01
MTNR1A	2.7348e-02	1.2829e-02	2.1317e+00	3.3031e-02	{"n_iterations":5,"converged":true,"exploded":false}	NA	9788	9.8703e-01
LCE2C	3.7100e-01	1.7408e-01	2.1312e+00	3.3075e-02	{"n_iterations":7,"converged":true,"exploded":false}	NA	8421	9.8703e-01
OPA1	5.3425e-03	2.5076e-03	2.1305e+00	3.3130e-02	{"n_iterations":4,"converged":true,"exploded":false}	NA	10822	9.8703e-01
ZRANB2	2.7600e-03	1.2959e-03	2.1298e+00	3.3188e-02	{"n_iterations":3,"converged":true,"exploded":false}	NA	18751	9.8703e-01
TWNK	-1.3399e-02	6.2920e-03	-2.1295e+00	3.3210e-02	{"n_iterations":3,"converged":true,"exploded":false}	NA	17252	9.8703e-01
PRELID3A	1.2602e-02	5.9212e-03	2.1283e+00	3.3313e-02	{"n_iterations":3,"converged":true,"exploded":false}	NA	12509	9.8703e-01
ARHGAP21	1.6985e-02	7.9809e-03	2.1282e+00	3.3324e-02	{"n_iterations":4,"converged":true,"exploded":false}	NA	935	9.8703e-01
NUMBL	5.7873e-03	2.7202e-03	2.1276e+00	3.3372e-02	{"n_iterations":3,"converged":true,"exploded":false}	NA	10688	9.8703e-01
FAM25A	-3.4154e-03	1.6057e-03	-2.1271e+00	3.3414e-02	{"n_iterations":3,"converged":true,"exploded":false}	NA	5297	9.8703e-01
FAM227B	-1.1944e-02	5.6172e-03	-2.1262e+00	3.3483e-02	{"n_iterations":4,"converged":true,"exploded":false}	NA	5283	9.8703e-01
CC2D1A	7.1793e-03	3.3769e-03	2.1260e+00	3.3501e-02	{"n_iterations":3,"converged":true,"exploded":false}	NA	2265	9.8703e-01
CCDC178	8.2751e-03	3.8955e-03	2.1243e+00	3.3646e-02	{"n_iterations":3,"converged":true,"exploded":false}	NA	2324	9.8703e-01
DET1	-1.1218e-02	5.2812e-03	-2.1241e+00	3.3663e-02	{"n_iterations":3,"converged":true,"exploded":false}	NA	4142	9.8703e-01
RNASEH2A	-7.7751e-02	3.6612e-02	-2.1236e+00	3.3699e-02	{"n_iterations":5,"converged":true,"exploded":false}	NA	13521	9.8703e-01
NPTXR	1.2448e-02	5.8635e-03	2.1229e+00	3.3763e-02	{"n_iterations":4,"converged":true,"exploded":false}	NA	10522	9.8703e-01
DLAT	3.2275e-03	1.5212e-03	2.1217e+00	3.3865e-02	{"n_iterations":3,"converged":true,"exploded":false}	NA	4239	9.8703e-01
SCARA3	1.6466e-02	7.7624e-03	2.1212e+00	3.3905e-02	{"n_iterations":3,"converged":true,"exploded":false}	NA	14024	9.8703e-01
TNFRSF9	-1.1463e-02	5.4046e-03	-2.1210e+00	3.3922e-02	{"n_iterations":4,"converged":true,"exploded":false}	NA	16712	9.8703e-01
THSD8	-1.2734e-01	6.0039e-02	-2.1209e+00	3.3928e-02	{"n_iterations":5,"converged":true,"exploded":false}	NA	16255	9.8703e-01
MAT2B	-1.2754e-02	6.0156e-03	-2.1201e+00	3.3996e-02	{"n_iterations":4,"converged":true,"exploded":false}	NA	9103	9.8703e-01
TFPI	-2.3438e-03	1.1057e-03	-2.1197e+00	3.4032e-02	{"n_iterations":3,"converged":true,"exploded":false}	NA	16179	9.8703e-01
GDF2	2.8954e-02	1.3660e-02	2.1196e+00	3.4041e-02	{"n_iterations":5,"converged":true,"exploded":false}	NA	6033	9.8703e-01
PEX16	2.2167e-02	1.0460e-02	2.1192e+00	3.4073e-02	{"n_iterations":4,"converged":true,"exploded":false}	NA	11722	9.8703e-01
IL13	3.3499e+00	1.5810e+00	2.1189e+00	3.4100e-02	{"n_iterations":6,"converged":true,"exploded":false}	NA	7389	9.8703e-01
RLIM	-1.9349e-01	9.1323e-02	-2.1187e+00	3.4116e-02	{"n_iterations":6,"converged":true,"exploded":false}	NA	13495	9.8703e-01
USP24	1.6739e-02	7.9029e-03	2.1181e+00	3.4168e-02	{"n_iterations":4,"converged":true,"exploded":false}	NA	17539	9.8703e-01
SPC24	-1.4288e-02	6.7493e-03	-2.1169e+00	3.4270e-02	{"n_iterations":4,"converged":true,"exploded":false}	NA	15270	9.8703e-01
STEAP4	-2.5269e-03	1.1941e-03	-2.1161e+00	3.4332e-02	{"n_iterations":3,"converged":true,"exploded":false}	NA	15561	9.8703e-01
GABRA2	-5.6393e-03	2.6652e-03	-2.1159e+00	3.4354e-02	{"n_iterations":4,"converged":true,"exploded":false}	NA	5873	9.8703e-01
CDC25B	-3.4842e-02	1.6469e-02	-2.1156e+00	3.4376e-02	{"n_iterations":5,"converged":true,"exploded":false}	NA	2603	9.8703e-01
ZCCHC17	1.5170e-01	7.1705e-02	2.1155e+00	3.4383e-02	{"n_iterations":5,"converged":true,"exploded":false}	NA	18092	9.8703e-01
KIAA1217	-1.0211e-02	4.8307e-03	-2.1139e+00	3.4528e-02	{"n_iterations":4,"converged":true,"exploded":false}	NA	7970	9.8703e-01
ZNF713	-2.8900e-03	1.3677e-03	-2.1130e+00	3.4597e-02	{"n_iterations":3,"converged":true,"exploded":false}	NA	18628	9.8703e-01
SEPTIN12	-1.8565e-02	8.7893e-03	-2.1123e+00	3.4662e-02	{"n_iterations":4,"converged":true,"exploded":false}	NA	14219	9.8703e-01
CAMK2A	-1.1610e-02	5.4966e-03	-2.1122e+00	3.4668e-02	{"n_iterations":3,"converged":true,"exploded":false}	NA	2118	9.8703e-01
TNFRSF10A	6.1307e-03	2.9050e-03	2.1104e+00	3.4822e-02	{"n_iterations":4,"converged":true,"exploded":false}	NA	16692	9.8703e-01
AKR1A1	6.8122e-03	3.2290e-03	2.1097e+00	3.4886e-02	{"n_iterations":3,"converged":true,"exploded":false}	NA	510	9.8703e-01
FAAP24	-1.2872e-02	6.1022e-03	-2.1095e+00	3.4905e-02	{"n_iterations":4,"converged":true,"exploded":false}	NA	5148	9.8703e-01
FHL2	4.4883e-03	2.1278e-03	2.1093e+00	3.4915e-02	{"n_iterations":3,"converged":true,"exploded":false}	NA	5581	9.8703e-01
IFTAP	8.3406e-03	3.9544e-03	2.1092e+00	3.4928e-02	{"n_iterations":3,"converged":true,"exploded":false}	NA	7325	9.8703e-01
ANKRD2	-2.1828e-02	1.0349e-02	-2.1091e+00	3.4935e-02	{"n_iterations":4,"converged":true,"exploded":false}	NA	693	9.8703e-01
FBXO44	-2.6024e-02	1.2341e-02	-2.1089e+00	3.4957e-02	{"n_iterations":5,"converged":true,"exploded":false}	NA	5450	9.8703e-01
KHDRBS3	2.1299e-02	1.0105e-02	2.1078e+00	3.5045e-02	{"n_iterations":3,"converged":true,"exploded":false}	NA	7949	9.8703e-01
MYOZ3	-1.0739e-02	5.0951e-03	-2.1077e+00	3.5056e-02	{"n_iterations":4,"converged":true,"exploded":false}	NA	9949	9.8703e-01
ZNF593OS	-2.3914e-02	1.1354e-02	-2.1063e+00	3.5182e-02	{"n_iterations":3,"converged":true,"exploded":false}	NA	18534	9.8703e-01
PRPF4B	1.3660e-02	6.4854e-03	2.1062e+00	3.5187e-02	{"n_iterations":4,"converged":true,"exploded":false}	NA	12611	9.8703e-01
ESYT2	-1.9410e-03	9.2181e-04	-2.1056e+00	3.5236e-02	{"n_iterations":3,"converged":true,"exploded":false}	NA	5047	9.8703e-01
CNN3	-7.7489e-02	3.6809e-02	-2.1051e+00	3.5280e-02	{"n_iterations":5,"converged":true,"exploded":false}	NA	3263	9.8703e-01
CAPN11	-1.0376e-02	4.9316e-03	-2.1039e+00	3.5387e-02	{"n_iterations":4,"converged":true,"exploded":false}	NA	2145	9.8703e-01
SPATA25	1.9829e-02	9.4276e-03	2.1033e+00	3.5442e-02	{"n_iterations":4,"converged":true,"exploded":false}	NA	15240	9.8703e-01
CTDSPL2	-1.2891e-02	6.1293e-03	-2.1031e+00	3.5454e-02	{"n_iterations":4,"converged":true,"exploded":false}	NA	3698	9.8703e-01
EML4	-1.2353e-02	5.8780e-03	-2.1015e+00	3.5599e-02	{"n_iterations":4,"converged":true,"exploded":false}	NA	4859	9.8703e-01
GPN3	-3.3292e-02	1.5842e-02	-2.1015e+00	3.5600e-02	{"n_iterations":5,"converged":true,"exploded":false}	NA	6366	9.8703e-01
GLUD1	5.9382e-03	2.8263e-03	2.1010e+00	3.5639e-02	{"n_iterations":3,"converged":true,"exploded":false}	NA	6200	9.8703e-01
SPINT4	-3.3560e-03	1.5975e-03	-2.1008e+00	3.5658e-02	{"n_iterations":3,"converged":true,"exploded":false}	NA	15327	9.8703e-01
OR51A4	-1.5566e-03	7.4111e-04	-2.1004e+00	3.5696e-02	{"n_iterations":4,"converged":true,"exploded":false}	NA	11034	9.8703e-01
STAR	4.5902e-03	2.1854e-03	2.1003e+00	3.5699e-02	{"n_iterations":3,"converged":true,"exploded":false}	NA	15533	9.8703e-01
TMEM104	-6.9688e-03	3.3181e-03	-2.1003e+00	3.5706e-02	{"n_iterations":3,"converged":true,"exploded":false}	NA	16411	9.8703e-01
ODF2L	-9.5756e-03	4.5613e-03	-2.0993e+00	3.5787e-02	{"n_iterations":4,"converged":true,"exploded":false}	NA	10778	9.8703e-01
MBLAC2	-9.9696e-03	4.7514e-03	-2.0982e+00	3.5884e-02	{"n_iterations":4,"converged":true,"exploded":false}	NA	9126	9.8703e-01
PARP1	-1.6062e-03	7.6559e-04	-2.0980e+00	3.5908e-02	{"n_iterations":3,"converged":true,"exploded":false}	NA	11415	9.8703e-01
TRAFD1	6.8791e-03	3.2794e-03	2.0976e+00	3.5936e-02	{"n_iterations":3,"converged":true,"exploded":false}	NA	16874	9.8703e-01
PGC	1.2284e-02	5.8565e-03	2.0974e+00	3.5954e-02	{"n_iterations":4,"converged":true,"exploded":false}	NA	11764	9.8703e-01
NPBWR1	4.6854e-03	2.2356e-03	2.0958e+00	3.6097e-02	{"n_iterations":3,"converged":true,"exploded":false}	NA	10474	9.8703e-01
RPL14	-1.4174e-03	6.7652e-04	-2.0951e+00	3.6159e-02	{"n_iterations":3,"converged":true,"exploded":false}	NA	13674	9.8703e-01
PCDHB12	6.7999e-03	3.2462e-03	2.0947e+00	3.6195e-02	{"n_iterations":3,"converged":true,"exploded":false}	NA	11507	9.8703e-01
NELFE	7.8483e-02	3.7470e-02	2.0946e+00	3.6209e-02	{"n_iterations":6,"converged":true,"exploded":false}	NA	10214	9.8703e-01
ZNF34	-7.0876e-02	3.3849e-02	-2.0939e+00	3.6272e-02	{"n_iterations":4,"converged":true,"exploded":false}	NA	18363	9.8703e-01
EDEM3	-5.9177e-03	2.8263e-03	-2.0938e+00	3.6280e-02	{"n_iterations":4,"converged":true,"exploded":false}	NA	4641	9.8703e-01
KDM5A	2.0599e-02	9.8434e-03	2.0926e+00	3.6381e-02	{"n_iterations":4,"converged":true,"exploded":false}	NA	7931	9.8703e-01
WFDC10A	-2.3199e-02	1.1094e-02	-2.0912e+00	3.6512e-02	{"n_iterations":3,"converged":true,"exploded":false}	NA	17843	9.8703e-01
CCDC107	-1.3523e-02	6.4783e-03	-2.0874e+00	3.6854e-02	{"n_iterations":3,"converged":true,"exploded":false}	NA	2277	9.8703e-01
SLCO5A1	-1.4409e-02	6.9097e-03	-2.0854e+00	3.7034e-02	{"n_iterations":4,"converged":true,"exploded":false}	NA	14909	9.8703e-01
UBE2M	-1.1795e-01	5.6574e-02	-2.0848e+00	3.7083e-02	{"n_iterations":4,"converged":true,"exploded":false}	NA	17336	9.8703e-01
SERPINB4	1.8607e-02	8.9265e-03	2.0845e+00	3.7115e-02	{"n_iterations":4,"converged":true,"exploded":false}	NA	14258	9.8703e-01
CENPK	3.8000e-02	1.8239e-02	2.0834e+00	3.7216e-02	{"n_iterations":5,"converged":true,"exploded":false}	NA	2780	9.8703e-01
LNPK	6.8448e-03	3.2858e-03	2.0831e+00	3.7239e-02	{"n_iterations":4,"converged":true,"exploded":false}	NA	8628	9.8703e-01
SPATA31C2	5.3614e-03	2.5747e-03	2.0823e+00	3.7311e-02	{"n_iterations":4,"converged":true,"exploded":false}	NA	15248	9.8703e-01
KREMEN2	-2.3851e-02	1.1455e-02	-2.0822e+00	3.7326e-02	{"n_iterations":4,"converged":true,"exploded":false}	NA	8177	9.8703e-01
PANX3	3.0377e-02	1.4589e-02	2.0822e+00	3.7328e-02	{"n_iterations":4,"converged":true,"exploded":false}	NA	11388	9.8703e-01
NOP2	1.8160e-02	8.7218e-03	2.0822e+00	3.7328e-02	{"n_iterations":3,"converged":true,"exploded":false}	NA	10439	9.8703e-01
TFG	-2.4650e-02	1.1842e-02	-2.0817e+00	3.7373e-02	{"n_iterations":5,"converged":true,"exploded":false}	NA	16177	9.8703e-01
BHMT2	-4.6804e-02	2.2485e-02	-2.0815e+00	3.7388e-02	{"n_iterations":5,"converged":true,"exploded":false}	NA	1529	9.8703e-01
SPATA31D4	-8.0991e-01	3.8926e-01	-2.0806e+00	3.7468e-02	{"n_iterations":6,"converged":true,"exploded":false}	NA	15251	9.8703e-01
GNL1	-1.9028e-02	9.1467e-03	-2.0804e+00	3.7493e-02	{"n_iterations":4,"converged":true,"exploded":false}	NA	6260	9.8703e-01
PLAAT1	2.2813e-02	1.0970e-02	2.0796e+00	3.7563e-02	{"n_iterations":4,"converged":true,"exploded":false}	NA	12003	9.8703e-01
ATP6V1E2	1.1127e-02	5.3535e-03	2.0784e+00	3.7677e-02	{"n_iterations":4,"converged":true,"exploded":false}	NA	1285	9.8703e-01
RTL8A	7.1561e-03	3.4442e-03	2.0777e+00	3.7737e-02	{"n_iterations":4,"converged":true,"exploded":false}	NA	13852	9.8703e-01
IGSF10	8.7092e-03	4.1921e-03	2.0775e+00	3.7755e-02	{"n_iterations":4,"converged":true,"exploded":false}	NA	7357	9.8703e-01
PROSER3	-3.0733e-03	1.4809e-03	-2.0752e+00	3.7964e-02	{"n_iterations":3,"converged":true,"exploded":false}	NA	12597	9.8703e-01
JAK2	1.5109e-02	7.2814e-03	2.0751e+00	3.7981e-02	{"n_iterations":3,"converged":true,"exploded":false}	NA	7723	9.8703e-01
MROH8	-6.6454e-03	3.2025e-03	-2.0751e+00	3.7981e-02	{"n_iterations":4,"converged":true,"exploded":false}	NA	9594	9.8703e-01
KRTAP19-3	-7.1148e-03	3.4290e-03	-2.0749e+00	3.7997e-02	{"n_iterations":4,"converged":true,"exploded":false}	NA	8266	9.8703e-01
AGRN	4.3074e-03	2.0761e-03	2.0747e+00	3.8013e-02	{"n_iterations":3,"converged":true,"exploded":false}	NA	442	9.8703e-01
INTS12	-6.4611e-02	3.1153e-02	-2.0740e+00	3.8081e-02	{"n_iterations":5,"converged":true,"exploded":false}	NA	7542	9.8703e-01
CENPQ	-7.0700e-03	3.4103e-03	-2.0731e+00	3.8160e-02	{"n_iterations":3,"converged":true,"exploded":false}	NA	2786	9.8703e-01
TAOK3	-2.5956e-02	1.2523e-02	-2.0727e+00	3.8197e-02	{"n_iterations":5,"converged":true,"exploded":false}	NA	15874	9.8703e-01
OAS1	1.8078e-03	8.7217e-04	2.0727e+00	3.8198e-02	{"n_iterations":3,"converged":true,"exploded":false}	NA	10746	9.8703e-01
MXRA7	3.8811e-03	1.8733e-03	2.0718e+00	3.8287e-02	{"n_iterations":3,"converged":true,"exploded":false}	NA	9851	9.8703e-01
ATP13A3	-1.3306e-02	6.4260e-03	-2.0706e+00	3.8396e-02	{"n_iterations":4,"converged":true,"exploded":false}	NA	1225	9.8703e-01
POC1B	-1.1342e-02	5.4786e-03	-2.0703e+00	3.8423e-02	{"n_iterations":4,"converged":true,"exploded":false}	NA	12186	9.8703e-01
SNAPC2	-1.0341e-02	4.9949e-03	-2.0703e+00	3.8425e-02	{"n_iterations":3,"converged":true,"exploded":false}	NA	15055	9.8703e-01
STAT4	6.8609e-03	3.3140e-03	2.0703e+00	3.8427e-02	{"n_iterations":4,"converged":true,"exploded":false}	NA	15547	9.8703e-01
VPS54	2.9328e-02	1.4170e-02	2.0697e+00	3.8477e-02	{"n_iterations":4,"converged":true,"exploded":false}	NA	17707	9.8703e-01
ZNF771	-1.2684e-02	6.1332e-03	-2.0681e+00	3.8630e-02	{"n_iterations":4,"converged":true,"exploded":false}	NA	18660	9.8703e-01
TBX1	-1.2572e-02	6.0794e-03	-2.0680e+00	3.8641e-02	{"n_iterations":4,"converged":true,"exploded":false}	NA	15983	9.8703e-01
TUBA3D	3.1387e-02	1.5178e-02	2.0679e+00	3.8650e-02	{"n_iterations":4,"converged":true,"exploded":false}	NA	17208	9.8703e-01
TUBA1A	-1.1722e-01	5.6686e-02	-2.0679e+00	3.8652e-02	{"n_iterations":6,"converged":true,"exploded":false}	NA	17204	9.8703e-01
ANKS3	9.2579e-03	4.4779e-03	2.0675e+00	3.8691e-02	{"n_iterations":3,"converged":true,"exploded":false}	NA	740	9.8703e-01
HSPA12A	5.7209e-03	2.7675e-03	2.0672e+00	3.8714e-02	{"n_iterations":3,"converged":true,"exploded":false}	NA	7148	9.8703e-01
ECHDC1	4.9464e-02	2.3930e-02	2.0670e+00	3.8734e-02	{"n_iterations":6,"converged":true,"exploded":false}	NA	4616	9.8703e-01
CD4	-1.1150e-02	5.3966e-03	-2.0662e+00	3.8810e-02	{"n_iterations":4,"converged":true,"exploded":false}	NA	2555	9.8703e-01
HRK	-5.5254e-03	2.6746e-03	-2.0659e+00	3.8839e-02	{"n_iterations":4,"converged":true,"exploded":false}	NA	7097	9.8703e-01
F8	-4.6030e-02	2.2302e-02	-2.0639e+00	3.9023e-02	{"n_iterations":5,"converged":true,"exploded":false}	NA	5141	9.8703e-01
SLC12A5	-2.2640e-02	1.0971e-02	-2.0636e+00	3.9053e-02	{"n_iterations":4,"converged":true,"exploded":false}	NA	14537	9.8703e-01
SLC27A5	-1.2180e-02	5.9031e-03	-2.0633e+00	3.9084e-02	{"n_iterations":4,"converged":true,"exploded":false}	NA	14685	9.8703e-01
STRN	-1.4483e-02	7.0255e-03	-2.0615e+00	3.9253e-02	{"n_iterations":4,"converged":true,"exploded":false}	NA	15624	9.8703e-01
FBXO39	1.3723e-02	6.6598e-03	2.0606e+00	3.9344e-02	{"n_iterations":3,"converged":true,"exploded":false}	NA	5444	9.8703e-01
PIGQ	2.8016e-03	1.3598e-03	2.0602e+00	3.9376e-02	{"n_iterations":3,"converged":true,"exploded":false}	NA	11883	9.8703e-01
CHEK1	3.5379e-02	1.7173e-02	2.0601e+00	3.9388e-02	{"n_iterations":5,"converged":true,"exploded":false}	NA	2954	9.8703e-01
KCTD19	1.3534e-02	6.5746e-03	2.0585e+00	3.9546e-02	{"n_iterations":3,"converged":true,"exploded":false}	NA	7905	9.8703e-01
CMTM2	-2.0036e-02	9.7339e-03	-2.0584e+00	3.9550e-02	{"n_iterations":5,"converged":true,"exploded":false}	NA	3230	9.8703e-01
TRIM15	1.4076e-02	6.8393e-03	2.0581e+00	3.9581e-02	{"n_iterations":3,"converged":true,"exploded":false}	NA	16924	9.8703e-01
PRAMEF7	-1.0583e-02	5.1451e-03	-2.0569e+00	3.9695e-02	{"n_iterations":3,"converged":true,"exploded":false}	NA	12473	9.8703e-01
OR6C75	8.2564e-03	4.0141e-03	2.0569e+00	3.9700e-02	{"n_iterations":3,"converged":true,"exploded":false}	NA	11142	9.8703e-01
WDR6	1.6325e-02	7.9389e-03	2.0563e+00	3.9752e-02	{"n_iterations":3,"converged":true,"exploded":false}	NA	17815	9.8703e-01
FBXL12	-3.5526e-02	1.7279e-02	-2.0561e+00	3.9775e-02	{"n_iterations":5,"converged":true,"exploded":false}	NA	5407	9.8703e-01
TMTC1	7.1157e-03	3.4616e-03	2.0556e+00	3.9821e-02	{"n_iterations":3,"converged":true,"exploded":false}	NA	16672	9.8703e-01
ZBTB47	1.3540e-02	6.5924e-03	2.0538e+00	3.9992e-02	{"n_iterations":3,"converged":true,"exploded":false}	NA	18053	9.8703e-01
ODAD4	4.2783e-02	2.0834e-02	2.0535e+00	4.0021e-02	{"n_iterations":5,"converged":true,"exploded":false}	NA	10772	9.8703e-01
PKHD1	5.9357e-03	2.8924e-03	2.0522e+00	4.0155e-02	{"n_iterations":3,"converged":true,"exploded":false}	NA	11963	9.8703e-01
CLCN2	-8.5310e-03	4.1580e-03	-2.0517e+00	4.0200e-02	{"n_iterations":4,"converged":true,"exploded":false}	NA	3100	9.8703e-01
EPC2	-2.5621e-03	1.2497e-03	-2.0501e+00	4.0352e-02	{"n_iterations":3,"converged":true,"exploded":false}	NA	4925	9.8703e-01
ALKBH2	5.9112e-03	2.8835e-03	2.0500e+00	4.0361e-02	{"n_iterations":3,"converged":true,"exploded":false}	NA	572	9.8703e-01
OAS3	1.6878e-03	8.2331e-04	2.0500e+00	4.0367e-02	{"n_iterations":3,"converged":true,"exploded":false}	NA	10748	9.8703e-01
CCDC186	-1.4940e-02	7.2942e-03	-2.0482e+00	4.0540e-02	{"n_iterations":4,"converged":true,"exploded":false}	NA	2333	9.8703e-01
FDX2	-1.2823e-02	6.2622e-03	-2.0477e+00	4.0585e-02	{"n_iterations":4,"converged":true,"exploded":false}	NA	5503	9.8703e-01
THAP11	-1.4197e+01	6.9343e+00	-2.0474e+00	4.0620e-02	{"n_iterations":11,"converged":true,"exploded":false}	NA	16214	9.8703e-01
QRICH2	3.1527e-03	1.5399e-03	2.0473e+00	4.0632e-02	{"n_iterations":3,"converged":true,"exploded":false}	NA	12941	9.8703e-01
PRRC1	-1.5526e-03	7.5840e-04	-2.0472e+00	4.0640e-02	{"n_iterations":3,"converged":true,"exploded":false}	NA	12648	9.8703e-01
TTC9	9.3802e-03	4.5824e-03	2.0470e+00	4.0659e-02	{"n_iterations":3,"converged":true,"exploded":false}	NA	17174	9.8703e-01
UBE2F-SCLY	-1.2226e-02	5.9744e-03	-2.0464e+00	4.0715e-02	{"n_iterations":4,"converged":true,"exploded":false}	NA	17326	9.8703e-01
UQCC3	4.2217e-03	2.0637e-03	2.0457e+00	4.0785e-02	{"n_iterations":3,"converged":true,"exploded":false}	NA	17494	9.8703e-01
MARCKS	6.8839e-02	3.3653e-02	2.0455e+00	4.0802e-02	{"n_iterations":4,"converged":true,"exploded":false}	NA	9079	9.8703e-01
SLC10A2	-9.6137e-03	4.7058e-03	-2.0430e+00	4.1057e-02	{"n_iterations":4,"converged":true,"exploded":false}	NA	14525	9.8703e-01
ACTG2	6.8506e-03	3.3546e-03	2.0421e+00	4.1137e-02	{"n_iterations":4,"converged":true,"exploded":false}	NA	209	9.8703e-01
PAM16	-9.5207e-03	4.6626e-03	-2.0419e+00	4.1159e-02	{"n_iterations":3,"converged":true,"exploded":false}	NA	11378	9.8703e-01
TBC1D19	-3.0064e-02	1.4725e-02	-2.0416e+00	4.1190e-02	{"n_iterations":4,"converged":true,"exploded":false}	NA	15935	9.8703e-01
GTF2A1L	2.7199e-02	1.3325e-02	2.0412e+00	4.1228e-02	{"n_iterations":4,"converged":true,"exploded":false}	NA	6577	9.8703e-01
PALM	1.1898e-02	5.8295e-03	2.0409e+00	4.1258e-02	{"n_iterations":3,"converged":true,"exploded":false}	NA	11371	9.8703e-01
TGFB1	-2.3545e-02	1.1543e-02	-2.0398e+00	4.1368e-02	{"n_iterations":4,"converged":true,"exploded":false}	NA	16187	9.8703e-01
FBXO30	2.6130e-02	1.2812e-02	2.0394e+00	4.1409e-02	{"n_iterations":3,"converged":true,"exploded":false}	NA	5437	9.8703e-01
TCL1A	-8.4564e-02	4.1465e-02	-2.0394e+00	4.1411e-02	{"n_iterations":5,"converged":true,"exploded":false}	NA	16037	9.8703e-01
MOB3B	2.2398e-03	1.0984e-03	2.0391e+00	4.1437e-02	{"n_iterations":3,"converged":true,"exploded":false}	NA	9494	9.8703e-01
USP4	-7.6357e-03	3.7455e-03	-2.0386e+00	4.1488e-02	{"n_iterations":4,"converged":true,"exploded":false}	NA	17556	9.8703e-01
RASD2	-2.6226e-02	1.2866e-02	-2.0384e+00	4.1510e-02	{"n_iterations":4,"converged":true,"exploded":false}	NA	13138	9.8703e-01
TASOR2	6.7918e-03	3.3332e-03	2.0376e+00	4.1588e-02	{"n_iterations":3,"converged":true,"exploded":false}	NA	15916	9.8703e-01
CXADR	-1.0342e-02	5.0781e-03	-2.0366e+00	4.1687e-02	{"n_iterations":3,"converged":true,"exploded":false}	NA	3769	9.8703e-01
ANKRD52	-1.4898e-02	7.3195e-03	-2.0354e+00	4.1808e-02	{"n_iterations":4,"converged":true,"exploded":false}	NA	725	9.8703e-01
NACA	-5.5584e-03	2.7313e-03	-2.0351e+00	4.1841e-02	{"n_iterations":3,"converged":true,"exploded":false}	NA	9991	9.8703e-01
KIF3B	3.2646e-02	1.6042e-02	2.0350e+00	4.1853e-02	{"n_iterations":3,"converged":true,"exploded":false}	NA	8014	9.8703e-01
KHDC3L	-1.6664e-02	8.1904e-03	-2.0346e+00	4.1891e-02	{"n_iterations":3,"converged":true,"exploded":false}	NA	7945	9.8703e-01
RSPO1	-8.1392e-03	4.0012e-03	-2.0342e+00	4.1931e-02	{"n_iterations":3,"converged":true,"exploded":false}	NA	13828	9.8703e-01
DUOX1	5.5324e-03	2.7220e-03	2.0325e+00	4.2102e-02	{"n_iterations":4,"converged":true,"exploded":false}	NA	4514	9.8703e-01
GPR101	-4.8217e-03	2.3725e-03	-2.0323e+00	4.2119e-02	{"n_iterations":3,"converged":true,"exploded":false}	NA	6368	9.8703e-01
DHX29	2.7463e-02	1.3514e-02	2.0321e+00	4.2143e-02	{"n_iterations":4,"converged":true,"exploded":false}	NA	4190	9.8703e-01
OR52N4	-2.6537e-03	1.3060e-03	-2.0319e+00	4.2168e-02	{"n_iterations":3,"converged":true,"exploded":false}	NA	11074	9.8703e-01
EXOC7	2.9813e-03	1.4699e-03	2.0282e+00	4.2538e-02	{"n_iterations":3,"converged":true,"exploded":false}	NA	5100	9.8703e-01
TMPRSS4	9.4945e-04	4.6820e-04	2.0279e+00	4.2573e-02	{"n_iterations":3,"converged":true,"exploded":false}	NA	16664	9.8703e-01
PGM1	3.2070e-03	1.5824e-03	2.0267e+00	4.2697e-02	{"n_iterations":3,"converged":true,"exploded":false}	NA	11776	9.8703e-01
SLC12A1	-1.0968e-02	5.4120e-03	-2.0265e+00	4.2710e-02	{"n_iterations":4,"converged":true,"exploded":false}	NA	14533	9.8703e-01
PPP2R5B	-5.4257e-03	2.6782e-03	-2.0258e+00	4.2781e-02	{"n_iterations":3,"converged":true,"exploded":false}	NA	12423	9.8703e-01
SLC33A1	1.1358e-02	5.6089e-03	2.0251e+00	4.2859e-02	{"n_iterations":4,"converged":true,"exploded":false}	NA	14722	9.8703e-01
OR11H2	-9.1430e-03	4.5176e-03	-2.0239e+00	4.2983e-02	{"n_iterations":4,"converged":true,"exploded":false}	NA	10877	9.8703e-01
SGTA	-1.3335e-02	6.5935e-03	-2.0225e+00	4.3127e-02	{"n_iterations":4,"converged":true,"exploded":false}	NA	14360	9.8703e-01
GP6	-8.4801e-03	4.1953e-03	-2.0213e+00	4.3245e-02	{"n_iterations":3,"converged":true,"exploded":false}	NA	6324	9.8703e-01
PLXNA4	-9.8997e-03	4.8995e-03	-2.0206e+00	4.3323e-02	{"n_iterations":4,"converged":true,"exploded":false}	NA	12128	9.8703e-01
OR2T2	7.8105e-03	3.8684e-03	2.0190e+00	4.3482e-02	{"n_iterations":4,"converged":true,"exploded":false}	NA	10969	9.8703e-01
CHKB	-8.1750e-03	4.0492e-03	-2.0189e+00	4.3497e-02	{"n_iterations":4,"converged":true,"exploded":false}	NA	2968	9.8703e-01
NFAT5	1.9097e-02	9.4603e-03	2.0186e+00	4.3525e-02	{"n_iterations":3,"converged":true,"exploded":false}	NA	10249	9.8703e-01
PTPN6	-1.7277e-02	8.5592e-03	-2.0186e+00	4.3530e-02	{"n_iterations":3,"converged":true,"exploded":false}	NA	12849	9.8703e-01
RPS11	2.1457e-02	1.0631e-02	2.0183e+00	4.3562e-02	{"n_iterations":3,"converged":true,"exploded":false}	NA	13738	9.8703e-01
OR4K1	-3.2690e-03	1.6200e-03	-2.0178e+00	4.3607e-02	{"n_iterations":3,"converged":true,"exploded":false}	NA	11015	9.8703e-01
SVIL	4.5955e-03	2.2777e-03	2.0176e+00	4.3632e-02	{"n_iterations":3,"converged":true,"exploded":false}	NA	15724	9.8703e-01
LIMK2	1.3867e-02	6.8737e-03	2.0174e+00	4.3656e-02	{"n_iterations":3,"converged":true,"exploded":false}	NA	8558	9.8703e-01
CTSL	-1.5248e-02	7.5595e-03	-2.0171e+00	4.3684e-02	{"n_iterations":4,"converged":true,"exploded":false}	NA	3730	9.8703e-01
NIBAN2	1.5826e-02	7.8468e-03	2.0169e+00	4.3711e-02	{"n_iterations":4,"converged":true,"exploded":false}	NA	10299	9.8703e-01
ELAPOR2	-1.7853e-02	8.8562e-03	-2.0159e+00	4.3814e-02	{"n_iterations":4,"converged":true,"exploded":false}	NA	4790	9.8703e-01
YTHDC1	3.2313e-02	1.6031e-02	2.0156e+00	4.3843e-02	{"n_iterations":4,"converged":true,"exploded":false}	NA	17993	9.8703e-01
PPARG	-1.3340e-02	6.6202e-03	-2.0151e+00	4.3898e-02	{"n_iterations":4,"converged":true,"exploded":false}	NA	12316	9.8703e-01
RGS12	-7.4359e-03	3.6906e-03	-2.0148e+00	4.3923e-02	{"n_iterations":4,"converged":true,"exploded":false}	NA	13387	9.8703e-01
ITIH4	8.5951e-03	4.2670e-03	2.0143e+00	4.3979e-02	{"n_iterations":3,"converged":true,"exploded":false}	NA	7682	9.8703e-01
CHCHD5	-7.7894e-03	3.8674e-03	-2.0141e+00	4.3995e-02	{"n_iterations":4,"converged":true,"exploded":false}	NA	2940	9.8703e-01
MYRFL	-8.7175e-03	4.3308e-03	-2.0129e+00	4.4125e-02	{"n_iterations":3,"converged":true,"exploded":false}	NA	9953	9.8703e-01
PLXNA2	9.3154e-03	4.6280e-03	2.0128e+00	4.4131e-02	{"n_iterations":3,"converged":true,"exploded":false}	NA	12126	9.8703e-01
IER5	-9.1996e-03	4.5718e-03	-2.0122e+00	4.4194e-02	{"n_iterations":3,"converged":true,"exploded":false}	NA	7259	9.8703e-01
CDHR3	-2.6739e-03	1.3292e-03	-2.0117e+00	4.4253e-02	{"n_iterations":3,"converged":true,"exploded":false}	NA	2661	9.8703e-01
MAEA	8.7505e-03	4.3508e-03	2.0112e+00	4.4300e-02	{"n_iterations":3,"converged":true,"exploded":false}	NA	8914	9.8703e-01
CHTOP	8.7990e-03	4.3751e-03	2.0112e+00	4.4307e-02	{"n_iterations":3,"converged":true,"exploded":false}	NA	3038	9.8703e-01
ABCC4	-2.7387e-03	1.3620e-03	-2.0108e+00	4.4342e-02	{"n_iterations":3,"converged":true,"exploded":false}	NA	57	9.8703e-01
KLHL31	-1.3258e-02	6.5937e-03	-2.0107e+00	4.4360e-02	{"n_iterations":4,"converged":true,"exploded":false}	NA	8098	9.8703e-01
PCDHGA5	-2.2033e-02	1.0974e-02	-2.0078e+00	4.4666e-02	{"n_iterations":4,"converged":true,"exploded":false}	NA	11527	9.8703e-01
RPN2	-3.9038e-02	1.9454e-02	-2.0067e+00	4.4785e-02	{"n_iterations":4,"converged":true,"exploded":false}	NA	13723	9.8703e-01
UBC	-1.7868e-01	8.9074e-02	-2.0059e+00	4.4862e-02	{"n_iterations":6,"converged":true,"exploded":false}	NA	17313	9.8703e-01
C3orf38	-1.9430e-02	9.6942e-03	-2.0043e+00	4.5041e-02	{"n_iterations":4,"converged":true,"exploded":false}	NA	1934	9.8703e-01
IGIP	1.2413e-02	6.1943e-03	2.0039e+00	4.5076e-02	{"n_iterations":3,"converged":true,"exploded":false}	NA	7352	9.8703e-01
AP2M1	1.6002e-02	7.9875e-03	2.0033e+00	4.5140e-02	{"n_iterations":3,"converged":true,"exploded":false}	NA	798	9.8703e-01
ZNF727	-2.8759e-03	1.4358e-03	-2.0030e+00	4.5176e-02	{"n_iterations":3,"converged":true,"exploded":false}	NA	18635	9.8703e-01
KRTAP4-7	-1.1809e-02	5.8957e-03	-2.0029e+00	4.5186e-02	{"n_iterations":4,"converged":true,"exploded":false}	NA	8300	9.8703e-01
COL3A1	2.1179e-02	1.0579e-02	2.0020e+00	4.5284e-02	{"n_iterations":3,"converged":true,"exploded":false}	NA	3350	9.8703e-01
TPRG1L	4.6031e-02	2.3000e-02	2.0014e+00	4.5351e-02	{"n_iterations":5,"converged":true,"exploded":false}	NA	16843	9.8703e-01
SIGIRR	9.1206e-03	4.5580e-03	2.0010e+00	4.5393e-02	{"n_iterations":4,"converged":true,"exploded":false}	NA	14453	9.8703e-01
CEP41	2.6666e-03	1.3327e-03	2.0009e+00	4.5405e-02	{"n_iterations":3,"converged":true,"exploded":false}	NA	2814	9.8703e-01
ALDOC	3.8685e-02	1.9340e-02	2.0003e+00	4.5473e-02	{"n_iterations":5,"converged":true,"exploded":false}	NA	553	9.8703e-01
MED4	-2.9875e-02	1.4946e-02	-1.9989e+00	4.5621e-02	{"n_iterations":4,"converged":true,"exploded":false}	NA	9232	9.8703e-01
SELENOH	-1.5173e-02	7.5905e-03	-1.9989e+00	4.5621e-02	{"n_iterations":5,"converged":true,"exploded":false}	NA	14168	9.8703e-01
RPL18A	-2.7253e-02	1.3645e-02	-1.9973e+00	4.5795e-02	{"n_iterations":4,"converged":true,"exploded":false}	NA	13679	9.8703e-01
KCNK4	5.5902e-02	2.7993e-02	1.9970e+00	4.5829e-02	{"n_iterations":4,"converged":true,"exploded":false}	NA	7866	9.8703e-01
DMAP1	6.8683e-03	3.4396e-03	1.9968e+00	4.5842e-02	{"n_iterations":3,"converged":true,"exploded":false}	NA	4269	9.8703e-01
NLN	-2.3001e-02	1.1519e-02	-1.9967e+00	4.5855e-02	{"n_iterations":5,"converged":true,"exploded":false}	NA	10361	9.8703e-01
ADD1	-2.3738e-03	1.1889e-03	-1.9966e+00	4.5866e-02	{"n_iterations":3,"converged":true,"exploded":false}	NA	317	9.8703e-01
ZMIZ1	2.5671e-02	1.2858e-02	1.9965e+00	4.5883e-02	{"n_iterations":4,"converged":true,"exploded":false}	NA	18210	9.8703e-01
HELZ2	4.8158e-03	2.4124e-03	1.9963e+00	4.5903e-02	{"n_iterations":3,"converged":true,"exploded":false}	NA	6845	9.8703e-01
FAM133A	-1.5784e-02	7.9092e-03	-1.9957e+00	4.5966e-02	{"n_iterations":4,"converged":true,"exploded":false}	NA	5200	9.8703e-01
TBCEL-TECTA	9.6535e-02	4.8400e-02	1.9945e+00	4.6097e-02	{"n_iterations":4,"converged":true,"exploded":false}	NA	15969	9.8703e-01
LHX3	-8.6918e-03	4.3596e-03	-1.9937e+00	4.6181e-02	{"n_iterations":4,"converged":true,"exploded":false}	NA	8529	9.8703e-01
GOLGA6L6	1.7546e-03	8.8010e-04	1.9937e+00	4.6187e-02	{"n_iterations":3,"converged":true,"exploded":false}	NA	6289	9.8703e-01
MCEE	-1.3093e-02	6.5678e-03	-1.9935e+00	4.6208e-02	{"n_iterations":4,"converged":true,"exploded":false}	NA	9149	9.8703e-01
HADHB	-4.1519e-03	2.0837e-03	-1.9925e+00	4.6311e-02	{"n_iterations":3,"converged":true,"exploded":false}	NA	6737	9.8703e-01
LRRC56	5.7812e-03	2.9016e-03	1.9924e+00	4.6326e-02	{"n_iterations":3,"converged":true,"exploded":false}	NA	8746	9.8703e-01
OR5P3	-2.4280e-03	1.2189e-03	-1.9919e+00	4.6378e-02	{"n_iterations":3,"converged":true,"exploded":false}	NA	11124	9.8703e-01
DPM1	3.1820e-03	1.5981e-03	1.9912e+00	4.6464e-02	{"n_iterations":3,"converged":true,"exploded":false}	NA	4434	9.8703e-01
TVP23C	-1.2473e-03	6.2650e-04	-1.9909e+00	4.6492e-02	{"n_iterations":3,"converged":true,"exploded":false}	NA	17246	9.8703e-01
SLC5A2	-3.2500e-02	1.6325e-02	-1.9908e+00	4.6504e-02	{"n_iterations":4,"converged":true,"exploded":false}	NA	14836	9.8703e-01
CEP43	-8.7461e-04	4.3951e-04	-1.9900e+00	4.6596e-02	{"n_iterations":3,"converged":true,"exploded":false}	NA	2815	9.8703e-01
DEFB136	-1.0794e-01	5.4255e-02	-1.9894e+00	4.6655e-02	{"n_iterations":4,"converged":true,"exploded":false}	NA	4102	9.8703e-01
RGS16	-1.8273e-02	9.1865e-03	-1.9891e+00	4.6687e-02	{"n_iterations":4,"converged":true,"exploded":false}	NA	13390	9.8703e-01
CYP4Z1	-2.3130e-02	1.1635e-02	-1.9879e+00	4.6820e-02	{"n_iterations":5,"converged":true,"exploded":false}	NA	3874	9.8703e-01
RPS16	6.4820e-03	3.2609e-03	1.9878e+00	4.6834e-02	{"n_iterations":3,"converged":true,"exploded":false}	NA	13744	9.8703e-01
STYXL1	-2.1691e-02	1.0914e-02	-1.9874e+00	4.6877e-02	{"n_iterations":5,"converged":true,"exploded":false}	NA	15658	9.8703e-01
THRA	2.4026e-02	1.2091e-02	1.9871e+00	4.6912e-02	{"n_iterations":4,"converged":true,"exploded":false}	NA	16247	9.8703e-01
GPR87	1.4900e-02	7.5023e-03	1.9861e+00	4.7025e-02	{"n_iterations":3,"converged":true,"exploded":false}	NA	6439	9.8703e-01
RAB34	-5.4216e-02	2.7304e-02	-1.9857e+00	4.7072e-02	{"n_iterations":5,"converged":true,"exploded":false}	NA	12989	9.8703e-01
ODR4	-6.8759e-03	3.4634e-03	-1.9853e+00	4.7108e-02	{"n_iterations":4,"converged":true,"exploded":false}	NA	10784	9.8703e-01
MDC1	-5.0915e-03	2.5649e-03	-1.9851e+00	4.7137e-02	{"n_iterations":4,"converged":true,"exploded":false}	NA	9184	9.8703e-01
KIAA0586	8.1494e-03	4.1065e-03	1.9845e+00	4.7198e-02	{"n_iterations":4,"converged":true,"exploded":false}	NA	7960	9.8703e-01
IFT172	-9.5668e-03	4.8226e-03	-1.9838e+00	4.7283e-02	{"n_iterations":4,"converged":true,"exploded":false}	NA	7313	9.8703e-01
PAOX	4.0922e-02	2.0636e-02	1.9831e+00	4.7358e-02	{"n_iterations":4,"converged":true,"exploded":false}	NA	11389	9.8703e-01
CACUL1	-8.6056e-03	4.3398e-03	-1.9829e+00	4.7374e-02	{"n_iterations":4,"converged":true,"exploded":false}	NA	2078	9.8703e-01
ALG9	6.7282e-03	3.3931e-03	1.9829e+00	4.7379e-02	{"n_iterations":3,"converged":true,"exploded":false}	NA	567	9.8703e-01
PIP5KL1	1.9464e-02	9.8219e-03	1.9817e+00	4.7516e-02	{"n_iterations":3,"converged":true,"exploded":false}	NA	11932	9.8703e-01
CDH26	7.7327e-03	3.9024e-03	1.9815e+00	4.7535e-02	{"n_iterations":3,"converged":true,"exploded":false}	NA	2651	9.8703e-01
FUT1	3.5021e-02	1.7678e-02	1.9811e+00	4.7580e-02	{"n_iterations":4,"converged":true,"exploded":false}	NA	5812	9.8703e-01
COG5	-8.9620e-03	4.5270e-03	-1.9797e+00	4.7738e-02	{"n_iterations":3,"converged":true,"exploded":false}	NA	3322	9.8703e-01
CDK9	-6.7621e-02	3.4168e-02	-1.9791e+00	4.7808e-02	{"n_iterations":6,"converged":true,"exploded":false}	NA	2694	9.8703e-01
WNK1	9.4025e-03	4.7515e-03	1.9788e+00	4.7834e-02	{"n_iterations":3,"converged":true,"exploded":false}	NA	17867	9.8703e-01
ATG16L2	-2.1637e-02	1.0940e-02	-1.9778e+00	4.7947e-02	{"n_iterations":5,"converged":true,"exploded":false}	NA	1193	9.8703e-01
S100Z	2.2281e-03	1.1270e-03	1.9770e+00	4.8037e-02	{"n_iterations":4,"converged":true,"exploded":false}	NA	13928	9.8703e-01
BRDT	-2.7624e-02	1.3972e-02	-1.9770e+00	4.8038e-02	{"n_iterations":4,"converged":true,"exploded":false}	NA	1640	9.8703e-01
TTLL12	5.9376e-03	3.0035e-03	1.9769e+00	4.8054e-02	{"n_iterations":3,"converged":true,"exploded":false}	NA	17186	9.8703e-01
MRPL49	1.9680e-02	9.9599e-03	1.9759e+00	4.8161e-02	{"n_iterations":4,"converged":true,"exploded":false}	NA	9635	9.8703e-01
ADAMTSL5	8.7354e-03	4.4215e-03	1.9757e+00	4.8194e-02	{"n_iterations":4,"converged":true,"exploded":false}	NA	293	9.8703e-01
AIRE	4.5562e-03	2.3063e-03	1.9756e+00	4.8204e-02	{"n_iterations":3,"converged":true,"exploded":false}	NA	477	9.8703e-01
RANBP3	2.8191e-02	1.4274e-02	1.9750e+00	4.8264e-02	{"n_iterations":4,"converged":true,"exploded":false}	NA	13099	9.8703e-01
CCDC120	-3.1119e-02	1.5766e-02	-1.9739e+00	4.8398e-02	{"n_iterations":5,"converged":true,"exploded":false}	NA	2285	9.8703e-01
MUC16	9.2848e-04	4.7050e-04	1.9734e+00	4.8453e-02	{"n_iterations":4,"converged":true,"exploded":false}	NA	9820	9.8703e-01
TVP23C-CDRT4	-2.3227e-03	1.1776e-03	-1.9725e+00	4.8556e-02	{"n_iterations":3,"converged":true,"exploded":false}	NA	17247	9.8703e-01
PRSS3	3.4580e-02	1.7536e-02	1.9719e+00	4.8618e-02	{"n_iterations":4,"converged":true,"exploded":false}	NA	12669	9.8703e-01
PRPF39	7.8590e-02	3.9887e-02	1.9703e+00	4.8802e-02	{"n_iterations":3,"converged":true,"exploded":false}	NA	12607	9.8703e-01
STOML3	2.3677e-02	1.2026e-02	1.9689e+00	4.8970e-02	{"n_iterations":4,"converged":true,"exploded":false}	NA	15605	9.8703e-01
ZNF534	-5.6318e-03	2.8608e-03	-1.9686e+00	4.8999e-02	{"n_iterations":4,"converged":true,"exploded":false}	NA	18480	9.8703e-01
FKBP15	-2.5738e-03	1.3076e-03	-1.9683e+00	4.9037e-02	{"n_iterations":3,"converged":true,"exploded":false}	NA	5606	9.8703e-01
NLRP2	-1.7508e-03	8.8960e-04	-1.9681e+00	4.9056e-02	{"n_iterations":3,"converged":true,"exploded":false}	NA	10371	9.8703e-01
TMEM213	1.6519e-02	8.3955e-03	1.9676e+00	4.9112e-02	{"n_iterations":3,"converged":true,"exploded":false}	NA	16520	9.8703e-01
TOGARAM1	1.8379e-02	9.3413e-03	1.9675e+00	4.9124e-02	{"n_iterations":4,"converged":true,"exploded":false}	NA	16763	9.8703e-01
ZNF239	-1.7766e-03	9.0317e-04	-1.9671e+00	4.9170e-02	{"n_iterations":3,"converged":true,"exploded":false}	NA	18301	9.8703e-01
PI4K2B	3.1217e-02	1.5876e-02	1.9663e+00	4.9265e-02	{"n_iterations":4,"converged":true,"exploded":false}	NA	11854	9.8703e-01
SNRPA	6.8891e-02	3.5041e-02	1.9660e+00	4.9300e-02	{"n_iterations":3,"converged":true,"exploded":false}	NA	15079	9.8703e-01
KRTAP9-4	-4.0723e-03	2.0718e-03	-1.9656e+00	4.9346e-02	{"n_iterations":3,"converged":true,"exploded":false}	NA	8322	9.8703e-01
CDNF	-2.6182e-03	1.3323e-03	-1.9652e+00	4.9395e-02	{"n_iterations":3,"converged":true,"exploded":false}	NA	2711	9.8703e-01
CDCA4	-1.8962e-02	9.6536e-03	-1.9642e+00	4.9506e-02	{"n_iterations":4,"converged":true,"exploded":false}	NA	2629	9.8703e-01
NIPSNAP3A	1.4733e-02	7.5023e-03	1.9638e+00	4.9550e-02	{"n_iterations":4,"converged":true,"exploded":false}	NA	10321	9.8703e-01
PPP2R2B	6.8586e-03	3.4965e-03	1.9616e+00	4.9813e-02	{"n_iterations":3,"converged":true,"exploded":false}	NA	12416	9.8703e-01
TFIP11	-3.9116e-02	1.9950e-02	-1.9607e+00	4.9918e-02	{"n_iterations":4,"converged":true,"exploded":false}	NA	16178	9.8703e-01
MED29	-1.1692e-02	5.9633e-03	-1.9606e+00	4.9925e-02	{"n_iterations":3,"converged":true,"exploded":false}	NA	9229	9.8703e-01
FAM117B	3.2982e-02	1.6824e-02	1.9604e+00	4.9949e-02	{"n_iterations":4,"converged":true,"exploded":false}	NA	5186	9.8703e-01
BICD1	2.1616e-03	1.1029e-03	1.9599e+00	5.0004e-02	{"n_iterations":3,"converged":true,"exploded":false}	NA	1531	9.8703e-01
OR2AP1	8.8368e-03	4.5103e-03	1.9593e+00	5.0082e-02	{"n_iterations":3,"converged":true,"exploded":false}	NA	10934	9.8703e-01
MMS19	8.9989e-03	4.5939e-03	1.9589e+00	5.0130e-02	{"n_iterations":3,"converged":true,"exploded":false}	NA	9479	9.8703e-01
ZNF750	6.0816e-03	3.1068e-03	1.9575e+00	5.0290e-02	{"n_iterations":3,"converged":true,"exploded":false}	NA	18648	9.8703e-01
CATSPERB	3.3728e-03	1.7231e-03	1.9574e+00	5.0301e-02	{"n_iterations":3,"converged":true,"exploded":false}	NA	2219	9.8703e-01
AKR1D1	-1.2343e-02	6.3150e-03	-1.9545e+00	5.0645e-02	{"n_iterations":3,"converged":true,"exploded":false}	NA	518	9.8703e-01
SLC35G6	2.1641e-03	1.1073e-03	1.9544e+00	5.0659e-02	{"n_iterations":4,"converged":true,"exploded":false}	NA	14755	9.8703e-01
SLC35E2B	-3.7982e-03	1.9436e-03	-1.9543e+00	5.0671e-02	{"n_iterations":4,"converged":true,"exploded":false}	NA	14741	9.8703e-01
SPTB	3.7965e-03	1.9428e-03	1.9542e+00	5.0677e-02	{"n_iterations":3,"converged":true,"exploded":false}	NA	15380	9.8703e-01
IL17RB	3.2864e-03	1.6818e-03	1.9541e+00	5.0693e-02	{"n_iterations":3,"converged":true,"exploded":false}	NA	7401	9.8703e-01
PPP2R2C	-5.5321e-03	2.8327e-03	-1.9530e+00	5.0825e-02	{"n_iterations":3,"converged":true,"exploded":false}	NA	12417	9.8703e-01
GRIN2B	2.3459e-03	1.2014e-03	1.9527e+00	5.0857e-02	{"n_iterations":3,"converged":true,"exploded":false}	NA	6503	9.8703e-01
TRAK1	6.1049e-03	3.1269e-03	1.9524e+00	5.0891e-02	{"n_iterations":3,"converged":true,"exploded":false}	NA	16876	9.8703e-01
TSPEAR	7.2844e-03	3.7315e-03	1.9522e+00	5.0919e-02	{"n_iterations":3,"converged":true,"exploded":false}	NA	17111	9.8703e-01
KCNJ2	2.6411e-01	1.3540e-01	1.9507e+00	5.1096e-02	{"n_iterations":5,"converged":true,"exploded":false}	NA	7849	9.8703e-01
SFXN5	7.9588e-03	4.0829e-03	1.9493e+00	5.1259e-02	{"n_iterations":3,"converged":true,"exploded":false}	NA	14337	9.8703e-01
ACADM	3.0789e-03	1.5805e-03	1.9481e+00	5.1405e-02	{"n_iterations":3,"converged":true,"exploded":false}	NA	126	9.8703e-01
WASF1	-1.0143e+00	5.2077e-01	-1.9477e+00	5.1447e-02	{"n_iterations":8,"converged":true,"exploded":false}	NA	17757	9.8703e-01
TSLP	-1.4556e-02	7.4777e-03	-1.9465e+00	5.1592e-02	{"n_iterations":4,"converged":true,"exploded":false}	NA	17083	9.8703e-01
IMPACT	3.1260e-02	1.6061e-02	1.9464e+00	5.1612e-02	{"n_iterations":4,"converged":true,"exploded":false}	NA	7479	9.8703e-01
MED20	2.5410e-02	1.3062e-02	1.9453e+00	5.1735e-02	{"n_iterations":3,"converged":true,"exploded":false}	NA	9220	9.8703e-01
RAB40AL	-2.0962e-02	1.0777e-02	-1.9451e+00	5.1762e-02	{"n_iterations":5,"converged":true,"exploded":false}	NA	13005	9.8703e-01
ETFRF1	3.5606e-03	1.8319e-03	1.9437e+00	5.1932e-02	{"n_iterations":3,"converged":true,"exploded":false}	NA	5055	9.8703e-01
RPP21	-5.0141e-03	2.5807e-03	-1.9429e+00	5.2023e-02	{"n_iterations":3,"converged":true,"exploded":false}	NA	13725	9.8703e-01
CHSY1	-2.1559e-02	1.1097e-02	-1.9428e+00	5.2036e-02	{"n_iterations":4,"converged":true,"exploded":false}	NA	3034	9.8703e-01
LRRC72	-2.2307e-02	1.1482e-02	-1.9428e+00	5.2038e-02	{"n_iterations":5,"converged":true,"exploded":false}	NA	8757	9.8703e-01
POLR2A	1.8209e-02	9.3741e-03	1.9424e+00	5.2084e-02	{"n_iterations":4,"converged":true,"exploded":false}	NA	12231	9.8703e-01
PPP1CC	-4.1581e-02	2.1412e-02	-1.9419e+00	5.2144e-02	{"n_iterations":5,"converged":true,"exploded":false}	NA	12370	9.8703e-01
ZBTB43	-1.1900e-01	6.1305e-02	-1.9412e+00	5.2237e-02	{"n_iterations":5,"converged":true,"exploded":false}	NA	18049	9.8703e-01
RBFA	-2.9858e-03	1.5382e-03	-1.9411e+00	5.2247e-02	{"n_iterations":3,"converged":true,"exploded":false}	NA	13181	9.8703e-01
EYA3	1.0252e-01	5.2829e-02	1.9406e+00	5.2311e-02	{"n_iterations":6,"converged":true,"exploded":false}	NA	5121	9.8703e-01
CLEC4D	4.6737e-02	2.4102e-02	1.9391e+00	5.2490e-02	{"n_iterations":5,"converged":true,"exploded":false}	NA	3154	9.8703e-01
PTH1R	-7.4350e-02	3.8347e-02	-1.9389e+00	5.2518e-02	{"n_iterations":6,"converged":true,"exploded":false}	NA	12817	9.8703e-01
CEP57L1	-2.2621e-03	1.1668e-03	-1.9388e+00	5.2522e-02	{"n_iterations":3,"converged":true,"exploded":false}	NA	2819	9.8703e-01
ST8SIA2	-2.3634e-03	1.2195e-03	-1.9380e+00	5.2627e-02	{"n_iterations":3,"converged":true,"exploded":false}	NA	15514	9.8703e-01
BLZF1	1.9259e-02	9.9411e-03	1.9373e+00	5.2710e-02	{"n_iterations":4,"converged":true,"exploded":false}	NA	1564	9.8703e-01
OVOL1	-7.5661e-02	3.9061e-02	-1.9370e+00	5.2746e-02	{"n_iterations":5,"converged":true,"exploded":false}	NA	11272	9.8703e-01
RPL7A	-1.6105e-02	8.3157e-03	-1.9366e+00	5.2789e-02	{"n_iterations":4,"converged":true,"exploded":false}	NA	13715	9.8703e-01
C21orf58	-4.2559e-03	2.1977e-03	-1.9365e+00	5.2803e-02	{"n_iterations":3,"converged":true,"exploded":false}	NA	1894	9.8703e-01
ELP5	-4.3525e-02	2.2481e-02	-1.9361e+00	5.2861e-02	{"n_iterations":4,"converged":true,"exploded":false}	NA	4834	9.8703e-01
KIR2DL4	-7.5986e-03	3.9252e-03	-1.9358e+00	5.2888e-02	{"n_iterations":4,"converged":true,"exploded":false}	NA	8032	9.8703e-01
BNIP3L	7.7525e-02	4.0051e-02	1.9357e+00	5.2907e-02	{"n_iterations":6,"converged":true,"exploded":false}	NA	1592	9.8703e-01
FOXD4L3	-4.4786e-03	2.3138e-03	-1.9356e+00	5.2921e-02	{"n_iterations":3,"converged":true,"exploded":false}	NA	5699	9.8703e-01
ENPP1	1.0200e-02	5.2701e-03	1.9354e+00	5.2942e-02	{"n_iterations":3,"converged":true,"exploded":false}	NA	4890	9.8703e-01
SPATC1L	-9.3336e-03	4.8229e-03	-1.9353e+00	5.2957e-02	{"n_iterations":3,"converged":true,"exploded":false}	NA	15266	9.8703e-01
DDX28	-2.2510e-02	1.1632e-02	-1.9351e+00	5.2977e-02	{"n_iterations":5,"converged":true,"exploded":false}	NA	4038	9.8703e-01
MTUS2	-1.1103e-02	5.7391e-03	-1.9346e+00	5.3040e-02	{"n_iterations":4,"converged":true,"exploded":false}	NA	9812	9.8703e-01
ECM2	1.3116e-02	6.7799e-03	1.9346e+00	5.3044e-02	{"n_iterations":4,"converged":true,"exploded":false}	NA	4623	9.8703e-01
SLC9A7	-8.8363e-03	4.5686e-03	-1.9341e+00	5.3097e-02	{"n_iterations":4,"converged":true,"exploded":false}	NA	14892	9.8703e-01
CARD6	-1.0215e-02	5.2868e-03	-1.9322e+00	5.3333e-02	{"n_iterations":4,"converged":true,"exploded":false}	NA	2174	9.8703e-01
CMC2	3.2391e-03	1.6769e-03	1.9316e+00	5.3410e-02	{"n_iterations":4,"converged":true,"exploded":false}	NA	3221	9.8703e-01
DEF8	-6.9269e-03	3.5861e-03	-1.9316e+00	5.3414e-02	{"n_iterations":3,"converged":true,"exploded":false}	NA	4069	9.8703e-01
TPSAB1	8.1106e-03	4.2013e-03	1.9305e+00	5.3544e-02	{"n_iterations":4,"converged":true,"exploded":false}	NA	16847	9.8703e-01
USP49	2.4653e-02	1.2771e-02	1.9303e+00	5.3570e-02	{"n_iterations":4,"converged":true,"exploded":false}	NA	17565	9.8703e-01
MRO	-2.9670e-03	1.5372e-03	-1.9301e+00	5.3596e-02	{"n_iterations":4,"converged":true,"exploded":false}	NA	9587	9.8703e-01
PEX1	-9.5997e-03	4.9748e-03	-1.9297e+00	5.3649e-02	{"n_iterations":4,"converged":true,"exploded":false}	NA	11714	9.8703e-01
OR13C5	-2.0814e-03	1.0786e-03	-1.9296e+00	5.3652e-02	{"n_iterations":3,"converged":true,"exploded":false}	NA	10887	9.8703e-01
CTNNA2	3.8654e-02	2.0039e-02	1.9289e+00	5.3742e-02	{"n_iterations":4,"converged":true,"exploded":false}	NA	3705	9.8703e-01
YTHDF1	5.2953e-02	2.7454e-02	1.9288e+00	5.3757e-02	{"n_iterations":4,"converged":true,"exploded":false}	NA	17995	9.8703e-01
NUMA1	-6.2145e-03	3.2231e-03	-1.9281e+00	5.3841e-02	{"n_iterations":4,"converged":true,"exploded":false}	NA	10686	9.8703e-01
FAM104B	-2.1119e-02	1.0954e-02	-1.9279e+00	5.3867e-02	{"n_iterations":5,"converged":true,"exploded":false}	NA	5174	9.8703e-01
CNTROB	1.0505e-02	5.4504e-03	1.9274e+00	5.3933e-02	{"n_iterations":4,"converged":true,"exploded":false}	NA	3306	9.8703e-01
PCID2	2.9653e-02	1.5386e-02	1.9272e+00	5.3953e-02	{"n_iterations":3,"converged":true,"exploded":false}	NA	11550	9.8703e-01
EID2	-4.5842e-02	2.3789e-02	-1.9270e+00	5.3977e-02	{"n_iterations":4,"converged":true,"exploded":false}	NA	4728	9.8703e-01
ROCK2	-1.4507e-02	7.5287e-03	-1.9269e+00	5.3989e-02	{"n_iterations":4,"converged":true,"exploded":false}	NA	13631	9.8703e-01
R3HCC1	3.0326e-03	1.5739e-03	1.9268e+00	5.4008e-02	{"n_iterations":3,"converged":true,"exploded":false}	NA	12948	9.8703e-01
NCF1	1.7846e-02	9.2635e-03	1.9265e+00	5.4043e-02	{"n_iterations":4,"converged":true,"exploded":false}	NA	10082	9.8703e-01
TRIP4	-2.0368e-01	1.0573e-01	-1.9264e+00	5.4058e-02	{"n_iterations":8,"converged":true,"exploded":false}	NA	17002	9.8703e-01
IL34	-1.5957e-03	8.2844e-04	-1.9262e+00	5.4078e-02	{"n_iterations":3,"converged":true,"exploded":false}	NA	7446	9.8703e-01
ELMO3	-4.8843e-03	2.5360e-03	-1.9260e+00	5.4104e-02	{"n_iterations":4,"converged":true,"exploded":false}	NA	4810	9.8703e-01
ZBTB1	2.4087e-02	1.2512e-02	1.9251e+00	5.4213e-02	{"n_iterations":3,"converged":true,"exploded":false}	NA	18023	9.8703e-01
POLR1A	4.3979e-03	2.2852e-03	1.9246e+00	5.4283e-02	{"n_iterations":4,"converged":true,"exploded":false}	NA	12223	9.8703e-01
BVES	1.3792e-02	7.1669e-03	1.9244e+00	5.4301e-02	{"n_iterations":3,"converged":true,"exploded":false}	NA	1715	9.8703e-01
FASTKD1	6.4822e-03	3.3701e-03	1.9234e+00	5.4425e-02	{"n_iterations":3,"converged":true,"exploded":false}	NA	5380	9.8703e-01
BMP10	-1.2374e-02	6.4337e-03	-1.9233e+00	5.4447e-02	{"n_iterations":4,"converged":true,"exploded":false}	NA	1569	9.8703e-01
TUBA3C	-2.9704e-02	1.5452e-02	-1.9224e+00	5.4556e-02	{"n_iterations":4,"converged":true,"exploded":false}	NA	17207	9.8703e-01
MRPL40	-2.6214e-02	1.3637e-02	-1.9223e+00	5.4573e-02	{"n_iterations":4,"converged":true,"exploded":false}	NA	9626	9.8703e-01
LTB4R	2.5221e-02	1.3121e-02	1.9222e+00	5.4579e-02	{"n_iterations":4,"converged":true,"exploded":false}	NA	8814	9.8703e-01
CDC42BPB	-4.0098e-02	2.0862e-02	-1.9221e+00	5.4597e-02	{"n_iterations":5,"converged":true,"exploded":false}	NA	2613	9.8703e-01
SLC9A9	1.4152e-02	7.3652e-03	1.9215e+00	5.4665e-02	{"n_iterations":4,"converged":true,"exploded":false}	NA	14894	9.8703e-01
PSG9	9.9771e-04	5.1955e-04	1.9203e+00	5.4815e-02	{"n_iterations":3,"converged":true,"exploded":false}	NA	12715	9.8703e-01
RBM48	-6.8643e-03	3.5750e-03	-1.9201e+00	5.4849e-02	{"n_iterations":4,"converged":true,"exploded":false}	NA	13221	9.8703e-01
UBXN11	5.4916e-03	2.8601e-03	1.9201e+00	5.4850e-02	{"n_iterations":4,"converged":true,"exploded":false}	NA	17385	9.8703e-01
RNF7	-2.7359e-02	1.4252e-02	-1.9197e+00	5.4897e-02	{"n_iterations":5,"converged":true,"exploded":false}	NA	13613	9.8703e-01
PLS1	-2.2070e-02	1.1500e-02	-1.9192e+00	5.4964e-02	{"n_iterations":4,"converged":true,"exploded":false}	NA	12114	9.8703e-01
TAX1BP3	-3.6588e-02	1.9066e-02	-1.9190e+00	5.4983e-02	{"n_iterations":5,"converged":true,"exploded":false}	NA	15923	9.8703e-01
PHF14	-2.0969e-03	1.0928e-03	-1.9189e+00	5.4995e-02	{"n_iterations":3,"converged":true,"exploded":false}	NA	11807	9.8703e-01
SNIP1	1.1514e-02	6.0010e-03	1.9187e+00	5.5017e-02	{"n_iterations":4,"converged":true,"exploded":false}	NA	15067	9.8703e-01
PYHIN1	1.5672e-02	8.1693e-03	1.9184e+00	5.5063e-02	{"n_iterations":4,"converged":true,"exploded":false}	NA	12925	9.8703e-01
CBLIF	1.2582e-02	6.5605e-03	1.9179e+00	5.5127e-02	{"n_iterations":3,"converged":true,"exploded":false}	NA	2238	9.8703e-01
AIMP2	3.0608e-02	1.5961e-02	1.9176e+00	5.5157e-02	{"n_iterations":4,"converged":true,"exploded":false}	NA	474	9.8703e-01
ATP8A1	-1.5905e-02	8.2957e-03	-1.9173e+00	5.5199e-02	{"n_iterations":4,"converged":true,"exploded":false}	NA	1295	9.8703e-01
CHRNA2	1.7010e-02	8.8729e-03	1.9171e+00	5.5226e-02	{"n_iterations":4,"converged":true,"exploded":false}	NA	3005	9.8703e-01
SERHL2	-1.5281e-02	7.9764e-03	-1.9157e+00	5.5398e-02	{"n_iterations":5,"converged":true,"exploded":false}	NA	14233	9.8703e-01
CDC42	5.6186e-03	2.9334e-03	1.9154e+00	5.5446e-02	{"n_iterations":4,"converged":true,"exploded":false}	NA	2611	9.8703e-01
TARBP2	2.8465e-02	1.4863e-02	1.9152e+00	5.5467e-02	{"n_iterations":4,"converged":true,"exploded":false}	NA	15881	9.8703e-01
NTN1	3.7447e-03	1.9554e-03	1.9150e+00	5.5490e-02	{"n_iterations":3,"converged":true,"exploded":false}	NA	10634	9.8703e-01
USH1C	1.0899e-02	5.6919e-03	1.9149e+00	5.5508e-02	{"n_iterations":4,"converged":true,"exploded":false}	NA	17519	9.8703e-01
TAF4	-1.2787e-02	6.6807e-03	-1.9140e+00	5.5624e-02	{"n_iterations":4,"converged":true,"exploded":false}	NA	15841	9.8703e-01
RUFY1	-8.4065e-03	4.3922e-03	-1.9140e+00	5.5625e-02	{"n_iterations":3,"converged":true,"exploded":false}	NA	13873	9.8703e-01
OR10G8	2.2037e-02	1.1517e-02	1.9134e+00	5.5702e-02	{"n_iterations":4,"converged":true,"exploded":false}	NA	10853	9.8703e-01
ESX1	3.9563e-03	2.0678e-03	1.9133e+00	5.5713e-02	{"n_iterations":3,"converged":true,"exploded":false}	NA	5045	9.8703e-01
PDCD6IP	-5.1636e-03	2.6995e-03	-1.9128e+00	5.5777e-02	{"n_iterations":4,"converged":true,"exploded":false}	NA	11598	9.8703e-01
UCHL3	-2.2908e-02	1.1980e-02	-1.9122e+00	5.5845e-02	{"n_iterations":4,"converged":true,"exploded":false}	NA	17393	9.8703e-01
KRTAP9-8	-3.3338e-03	1.7435e-03	-1.9121e+00	5.5859e-02	{"n_iterations":3,"converged":true,"exploded":false}	NA	8325	9.8703e-01
CPT1C	-1.5167e-02	7.9336e-03	-1.9117e+00	5.5916e-02	{"n_iterations":4,"converged":true,"exploded":false}	NA	3507	9.8703e-01
PITX2	-3.3124e-02	1.7328e-02	-1.9116e+00	5.5933e-02	{"n_iterations":4,"converged":true,"exploded":false}	NA	11946	9.8703e-01
VWA5A	1.0857e-02	5.6810e-03	1.9111e+00	5.5986e-02	{"n_iterations":4,"converged":true,"exploded":false}	NA	17741	9.8703e-01
SLC2A11	6.2085e-03	3.2490e-03	1.9109e+00	5.6018e-02	{"n_iterations":4,"converged":true,"exploded":false}	NA	14696	9.8703e-01
AMT	-1.5463e-02	8.1000e-03	-1.9091e+00	5.6255e-02	{"n_iterations":4,"converged":true,"exploded":false}	NA	629	9.8703e-01
CPM	4.5665e-03	2.3921e-03	1.9090e+00	5.6268e-02	{"n_iterations":3,"converged":true,"exploded":false}	NA	3481	9.8703e-01
NAA50	5.7260e-03	2.9996e-03	1.9089e+00	5.6272e-02	{"n_iterations":3,"converged":true,"exploded":false}	NA	9980	9.8703e-01
OR13C8	-3.5949e-01	1.8849e-01	-1.9072e+00	5.6495e-02	{"n_iterations":7,"converged":true,"exploded":false}	NA	10888	9.8703e-01
OR12D2	-2.8766e-03	1.5096e-03	-1.9055e+00	5.6714e-02	{"n_iterations":3,"converged":true,"exploded":false}	NA	10881	9.8703e-01
ORC5	2.2932e-02	1.2038e-02	1.9050e+00	5.6775e-02	{"n_iterations":4,"converged":true,"exploded":false}	NA	11207	9.8703e-01
CYP17A1	1.5420e-02	8.0943e-03	1.9050e+00	5.6776e-02	{"n_iterations":3,"converged":true,"exploded":false}	NA	3826	9.8703e-01
PTPA	-7.7381e-03	4.0670e-03	-1.9027e+00	5.7084e-02	{"n_iterations":4,"converged":true,"exploded":false}	NA	12832	9.8703e-01
KLHL25	7.7441e-03	4.0705e-03	1.9025e+00	5.7105e-02	{"n_iterations":3,"converged":true,"exploded":false}	NA	8092	9.8703e-01
CDK12	-3.4731e-02	1.8257e-02	-1.9023e+00	5.7128e-02	{"n_iterations":5,"converged":true,"exploded":false}	NA	2671	9.8703e-01
ZNF484	-4.9870e-03	2.6228e-03	-1.9014e+00	5.7247e-02	{"n_iterations":4,"converged":true,"exploded":false}	NA	18444	9.8703e-01
PRDM9	-1.2387e-02	6.5159e-03	-1.9011e+00	5.7295e-02	{"n_iterations":4,"converged":true,"exploded":false}	NA	12499	9.8703e-01
SEMA6A	-1.7217e-02	9.0636e-03	-1.8995e+00	5.7493e-02	{"n_iterations":4,"converged":true,"exploded":false}	NA	14198	9.8703e-01
NFE2L2	1.5942e-02	8.3942e-03	1.8991e+00	5.7545e-02	{"n_iterations":4,"converged":true,"exploded":false}	NA	10257	9.8703e-01
ZYG11B	-5.7302e-02	3.0173e-02	-1.8991e+00	5.7549e-02	{"n_iterations":6,"converged":true,"exploded":false}	NA	18791	9.8703e-01
TRIM45	5.3369e-03	2.8113e-03	1.8984e+00	5.7646e-02	{"n_iterations":3,"converged":true,"exploded":false}	NA	16955	9.8703e-01
DIAPH1	2.2314e-02	1.1755e-02	1.8983e+00	5.7663e-02	{"n_iterations":4,"converged":true,"exploded":false}	NA	4205	9.8703e-01
AADACL4	-2.2048e-02	1.1616e-02	-1.8980e+00	5.7692e-02	{"n_iterations":5,"converged":true,"exploded":false}	NA	12	9.8703e-01
CALB2	4.1021e-02	2.1618e-02	1.8976e+00	5.7752e-02	{"n_iterations":5,"converged":true,"exploded":false}	NA	2089	9.8703e-01
GLT8D1	3.5333e-02	1.8620e-02	1.8975e+00	5.7758e-02	{"n_iterations":4,"converged":true,"exploded":false}	NA	6196	9.8703e-01
AREG	-8.9496e-02	4.7171e-02	-1.8973e+00	5.7792e-02	{"n_iterations":5,"converged":true,"exploded":false}	NA	903	9.8703e-01
PAK5	9.9727e-03	5.2581e-03	1.8966e+00	5.7878e-02	{"n_iterations":3,"converged":true,"exploded":false}	NA	11366	9.8703e-01
MBOAT2	1.2219e-02	6.4429e-03	1.8964e+00	5.7903e-02	{"n_iterations":3,"converged":true,"exploded":false}	NA	9131	9.8703e-01
UBQLN1	-3.7718e-02	1.9891e-02	-1.8962e+00	5.7928e-02	{"n_iterations":4,"converged":true,"exploded":false}	NA	17368	9.8703e-01
COL21A1	-1.2494e-02	6.5897e-03	-1.8961e+00	5.7952e-02	{"n_iterations":4,"converged":true,"exploded":false}	NA	3341	9.8703e-01
SSBP2	2.0265e-02	1.0688e-02	1.8960e+00	5.7957e-02	{"n_iterations":4,"converged":true,"exploded":false}	NA	15460	9.8703e-01
MIOX	1.2972e-02	6.8429e-03	1.8957e+00	5.8000e-02	{"n_iterations":3,"converged":true,"exploded":false}	NA	9401	9.8703e-01
LYSMD2	1.6593e-02	8.7553e-03	1.8952e+00	5.8070e-02	{"n_iterations":3,"converged":true,"exploded":false}	NA	8878	9.8703e-01
SHCBP1	-5.0727e-03	2.6773e-03	-1.8947e+00	5.8131e-02	{"n_iterations":3,"converged":true,"exploded":false}	NA	14410	9.8703e-01
TTC5	-5.7788e-03	3.0503e-03	-1.8945e+00	5.8160e-02	{"n_iterations":4,"converged":true,"exploded":false}	NA	17169	9.8703e-01
SPIRE2	-1.5264e-02	8.0575e-03	-1.8943e+00	5.8181e-02	{"n_iterations":4,"converged":true,"exploded":false}	NA	15329	9.8703e-01
TRIM36	1.1977e-02	6.3227e-03	1.8943e+00	5.8189e-02	{"n_iterations":3,"converged":true,"exploded":false}	NA	16943	9.8703e-01
CD164	-2.5538e-03	1.3482e-03	-1.8943e+00	5.8189e-02	{"n_iterations":3,"converged":true,"exploded":false}	NA	2511	9.8703e-01
GPR20	1.5596e-02	8.2336e-03	1.8942e+00	5.8192e-02	{"n_iterations":3,"converged":true,"exploded":false}	NA	6407	9.8703e-01
FXR2	-8.1687e-02	4.3135e-02	-1.8937e+00	5.8260e-02	{"n_iterations":5,"converged":true,"exploded":false}	NA	5826	9.8703e-01
WDR62	5.4751e-03	2.8917e-03	1.8934e+00	5.8306e-02	{"n_iterations":3,"converged":true,"exploded":false}	NA	17817	9.8703e-01
DUSP28	-1.0778e-02	5.6933e-03	-1.8930e+00	5.8354e-02	{"n_iterations":3,"converged":true,"exploded":false}	NA	4538	9.8703e-01
YIF1B	9.1137e-03	4.8145e-03	1.8930e+00	5.8363e-02	{"n_iterations":3,"converged":true,"exploded":false}	NA	17972	9.8703e-01
DYNC2I2	-5.9804e-03	3.1594e-03	-1.8929e+00	5.8376e-02	{"n_iterations":4,"converged":true,"exploded":false}	NA	4564	9.8703e-01
C19orf25	5.2727e-03	2.7860e-03	1.8926e+00	5.8415e-02	{"n_iterations":3,"converged":true,"exploded":false}	NA	1813	9.8703e-01
ZNF461	1.7820e-02	9.4236e-03	1.8910e+00	5.8631e-02	{"n_iterations":4,"converged":true,"exploded":false}	NA	18431	9.8703e-01
IGHMBP2	1.6815e-03	8.8932e-04	1.8908e+00	5.8652e-02	{"n_iterations":3,"converged":true,"exploded":false}	NA	7351	9.8703e-01
RAD51C	1.0891e-02	5.7611e-03	1.8905e+00	5.8691e-02	{"n_iterations":3,"converged":true,"exploded":false}	NA	13059	9.8703e-01
GIMAP6	-8.0269e-03	4.2467e-03	-1.8902e+00	5.8734e-02	{"n_iterations":4,"converged":true,"exploded":false}	NA	6112	9.8703e-01
ATP2A2	-1.9111e-02	1.0111e-02	-1.8901e+00	5.8748e-02	{"n_iterations":4,"converged":true,"exploded":false}	NA	1238	9.8703e-01
DGKK	-2.2768e-02	1.2053e-02	-1.8889e+00	5.8901e-02	{"n_iterations":4,"converged":true,"exploded":false}	NA	4160	9.8703e-01
TIAL1	3.9651e-02	2.0993e-02	1.8888e+00	5.8915e-02	{"n_iterations":5,"converged":true,"exploded":false}	NA	16263	9.8703e-01
GFI1B	-1.2808e-02	6.7825e-03	-1.8884e+00	5.8975e-02	{"n_iterations":4,"converged":true,"exploded":false}	NA	6063	9.8703e-01
PRDM14	3.0181e-02	1.5983e-02	1.8883e+00	5.8990e-02	{"n_iterations":3,"converged":true,"exploded":false}	NA	12490	9.8703e-01
POU3F2	-6.0492e-01	3.2037e-01	-1.8882e+00	5.9002e-02	{"n_iterations":7,"converged":true,"exploded":false}	NA	12298	9.8703e-01
EIF3G	2.9964e-02	1.5876e-02	1.8874e+00	5.9105e-02	{"n_iterations":4,"converged":true,"exploded":false}	NA	4756	9.8703e-01
BCL9	1.1135e-02	5.8999e-03	1.8874e+00	5.9107e-02	{"n_iterations":4,"converged":true,"exploded":false}	NA	1479	9.8703e-01
FERMT1	2.1399e-03	1.1338e-03	1.8873e+00	5.9121e-02	{"n_iterations":3,"converged":true,"exploded":false}	NA	5515	9.8703e-01
TOMT	4.6215e-01	2.4505e-01	1.8859e+00	5.9302e-02	{"n_iterations":4,"converged":true,"exploded":false}	NA	16779	9.8703e-01
LRRC34	4.6899e-03	2.4874e-03	1.8854e+00	5.9370e-02	{"n_iterations":3,"converged":true,"exploded":false}	NA	8722	9.8703e-01
NUDT8	-2.4396e-02	1.2940e-02	-1.8853e+00	5.9386e-02	{"n_iterations":5,"converged":true,"exploded":false}	NA	10680	9.8703e-01
POLR2D	-2.8078e-03	1.4899e-03	-1.8845e+00	5.9491e-02	{"n_iterations":3,"converged":true,"exploded":false}	NA	12234	9.8703e-01
SPRYD7	4.2333e-02	2.2474e-02	1.8837e+00	5.9611e-02	{"n_iterations":3,"converged":true,"exploded":false}	NA	15373	9.8703e-01
ZBED2	-3.0008e-02	1.5941e-02	-1.8825e+00	5.9770e-02	{"n_iterations":4,"converged":true,"exploded":false}	NA	18015	9.8703e-01
GTF2H2	3.8079e-02	2.0234e-02	1.8820e+00	5.9840e-02	{"n_iterations":4,"converged":true,"exploded":false}	NA	6585	9.8703e-01
BEND4	1.2429e-02	6.6052e-03	1.8817e+00	5.9878e-02	{"n_iterations":3,"converged":true,"exploded":false}	NA	1501	9.8703e-01
GGCX	1.2577e-02	6.6842e-03	1.8816e+00	5.9895e-02	{"n_iterations":3,"converged":true,"exploded":false}	NA	6082	9.8703e-01
CRYBB2	-8.6732e-02	4.6103e-02	-1.8813e+00	5.9937e-02	{"n_iterations":5,"converged":true,"exploded":false}	NA	3591	9.8703e-01
DYNLT5	1.5011e-03	7.9811e-04	1.8808e+00	5.9996e-02	{"n_iterations":3,"converged":true,"exploded":false}	NA	4575	9.8703e-01
TGM3	-1.7822e-02	9.4768e-03	-1.8806e+00	6.0032e-02	{"n_iterations":4,"converged":true,"exploded":false}	NA	16203	9.8703e-01
SNRNP25	-8.9602e-03	4.7668e-03	-1.8797e+00	6.0150e-02	{"n_iterations":4,"converged":true,"exploded":false}	NA	15073	9.8703e-01
DDN	6.5586e-02	3.4893e-02	1.8797e+00	6.0155e-02	{"n_iterations":4,"converged":true,"exploded":false}	NA	4017	9.8703e-01
SERPING1	-3.7733e-03	2.0085e-03	-1.8786e+00	6.0293e-02	{"n_iterations":3,"converged":true,"exploded":false}	NA	14271	9.8703e-01
AGPAT3	-1.6162e-02	8.6038e-03	-1.8784e+00	6.0320e-02	{"n_iterations":4,"converged":true,"exploded":false}	NA	436	9.8703e-01
SPEF1	-7.4440e-03	3.9629e-03	-1.8784e+00	6.0321e-02	{"n_iterations":3,"converged":true,"exploded":false}	NA	15289	9.8703e-01
APPL2	1.5787e-02	8.4065e-03	1.8780e+00	6.0385e-02	{"n_iterations":3,"converged":true,"exploded":false}	NA	879	9.8703e-01
PTGR1	7.5380e-03	4.0141e-03	1.8779e+00	6.0400e-02	{"n_iterations":3,"converged":true,"exploded":false}	NA	12812	9.8703e-01
OLFM4	-3.8711e-03	2.0615e-03	-1.8778e+00	6.0403e-02	{"n_iterations":3,"converged":true,"exploded":false}	NA	10804	9.8703e-01
SYF2	-1.4775e-02	7.8704e-03	-1.8773e+00	6.0470e-02	{"n_iterations":4,"converged":true,"exploded":false}	NA	15745	9.8703e-01
EFCAB12	-4.8550e-03	2.5865e-03	-1.8771e+00	6.0511e-02	{"n_iterations":3,"converged":true,"exploded":false}	NA	4672	9.8703e-01
IFI44	5.0037e-03	2.6659e-03	1.8770e+00	6.0524e-02	{"n_iterations":3,"converged":true,"exploded":false}	NA	7269	9.8703e-01
TANC1	-4.2433e-03	2.2609e-03	-1.8768e+00	6.0541e-02	{"n_iterations":3,"converged":true,"exploded":false}	NA	15867	9.8703e-01
HNF4A	-4.4591e-03	2.3767e-03	-1.8762e+00	6.0634e-02	{"n_iterations":3,"converged":true,"exploded":false}	NA	6989	9.8703e-01
TMEM145	-2.8626e-02	1.5259e-02	-1.8760e+00	6.0660e-02	{"n_iterations":5,"converged":true,"exploded":false}	NA	16451	9.8703e-01
ATP6V1D	-6.4714e-03	3.4502e-03	-1.8757e+00	6.0697e-02	{"n_iterations":4,"converged":true,"exploded":false}	NA	1283	9.8703e-01
CHRNA4	2.7820e-03	1.4834e-03	1.8754e+00	6.0736e-02	{"n_iterations":4,"converged":true,"exploded":false}	NA	3007	9.8703e-01
SLC8A1	-2.8392e-02	1.5141e-02	-1.8752e+00	6.0766e-02	{"n_iterations":4,"converged":true,"exploded":false}	NA	14880	9.8703e-01
HAUS2	-2.4604e-02	1.3122e-02	-1.8750e+00	6.0788e-02	{"n_iterations":4,"converged":true,"exploded":false}	NA	6760	9.8703e-01
KIF5C	-7.3935e-03	3.9450e-03	-1.8741e+00	6.0912e-02	{"n_iterations":3,"converged":true,"exploded":false}	NA	8020	9.8703e-01
ARRDC2	-1.0165e-02	5.4237e-03	-1.8741e+00	6.0915e-02	{"n_iterations":3,"converged":true,"exploded":false}	NA	1074	9.8703e-01
RUVBL1	1.2149e-02	6.4824e-03	1.8741e+00	6.0917e-02	{"n_iterations":3,"converged":true,"exploded":false}	NA	13887	9.8703e-01
DNMT1	-1.8912e-02	1.0093e-02	-1.8737e+00	6.0968e-02	{"n_iterations":4,"converged":true,"exploded":false}	NA	4383	9.8703e-01
SV2C	-5.8215e-03	3.1082e-03	-1.8730e+00	6.1075e-02	{"n_iterations":3,"converged":true,"exploded":false}	NA	15721	9.8703e-01
CABP7	3.1376e-02	1.6753e-02	1.8729e+00	6.1086e-02	{"n_iterations":3,"converged":true,"exploded":false}	NA	2046	9.8703e-01
SLC37A1	-6.0702e-03	3.2412e-03	-1.8728e+00	6.1091e-02	{"n_iterations":4,"converged":true,"exploded":false}	NA	14760	9.8703e-01
H2AC11	2.1888e-01	1.1687e-01	1.8728e+00	6.1103e-02	{"n_iterations":4,"converged":true,"exploded":false}	NA	6656	9.8703e-01
ANXA8L1	-6.6768e-03	3.5653e-03	-1.8727e+00	6.1109e-02	{"n_iterations":3,"converged":true,"exploded":false}	NA	778	9.8703e-01
MUC7	-1.1252e-03	6.0110e-04	-1.8719e+00	6.1217e-02	{"n_iterations":3,"converged":true,"exploded":false}	NA	9831	9.8703e-01
IFFO1	-2.2496e-02	1.2019e-02	-1.8718e+00	6.1237e-02	{"n_iterations":4,"converged":true,"exploded":false}	NA	7261	9.8703e-01
SLC5A12	-8.8035e-03	4.7074e-03	-1.8701e+00	6.1466e-02	{"n_iterations":4,"converged":true,"exploded":false}	NA	14835	9.8703e-01
ADTRP	1.2895e-02	6.8961e-03	1.8699e+00	6.1495e-02	{"n_iterations":4,"converged":true,"exploded":false}	NA	391	9.8703e-01
BMI1	1.2543e+00	6.7083e-01	1.8698e+00	6.1518e-02	{"n_iterations":6,"converged":true,"exploded":false}	NA	1567	9.8703e-01
HNF4G	-4.4882e-03	2.4007e-03	-1.8695e+00	6.1553e-02	{"n_iterations":3,"converged":true,"exploded":false}	NA	6990	9.8703e-01
FAM83E	4.7930e-03	2.5642e-03	1.8692e+00	6.1594e-02	{"n_iterations":3,"converged":true,"exploded":false}	NA	5337	9.8703e-01
HASPIN	2.6074e-02	1.3950e-02	1.8691e+00	6.1605e-02	{"n_iterations":4,"converged":true,"exploded":false}	NA	6757	9.8703e-01
ADPRS	5.3834e-02	2.8803e-02	1.8690e+00	6.1620e-02	{"n_iterations":5,"converged":true,"exploded":false}	NA	377	9.8703e-01
CTDSP2	5.5771e-02	2.9846e-02	1.8687e+00	6.1670e-02	{"n_iterations":5,"converged":true,"exploded":false}	NA	3696	9.8703e-01
CD8A	1.7620e-02	9.4320e-03	1.8681e+00	6.1752e-02	{"n_iterations":4,"converged":true,"exploded":false}	NA	2585	9.8703e-01
TECPR2	5.9702e-03	3.1963e-03	1.8678e+00	6.1783e-02	{"n_iterations":3,"converged":true,"exploded":false}	NA	16075	9.8703e-01
TJP1	5.6163e-03	3.0069e-03	1.8678e+00	6.1789e-02	{"n_iterations":3,"converged":true,"exploded":false}	NA	16312	9.8703e-01
ZNF879	-4.6850e-02	2.5104e-02	-1.8662e+00	6.2012e-02	{"n_iterations":6,"converged":true,"exploded":false}	NA	18722	9.8703e-01
SRP68	-8.1397e-03	4.3622e-03	-1.8660e+00	6.2048e-02	{"n_iterations":3,"converged":true,"exploded":false}	NA	15424	9.8703e-01
DLK1	1.7058e-02	9.1448e-03	1.8653e+00	6.2135e-02	{"n_iterations":4,"converged":true,"exploded":false}	NA	4254	9.8703e-01
IRAG2	1.6861e-03	9.0415e-04	1.8648e+00	6.2212e-02	{"n_iterations":3,"converged":true,"exploded":false}	NA	7596	9.8703e-01
AAR2	1.1512e-02	6.1748e-03	1.8644e+00	6.2269e-02	{"n_iterations":4,"converged":true,"exploded":false}	NA	19	9.8703e-01
DDX20	6.8997e-03	3.7022e-03	1.8637e+00	6.2368e-02	{"n_iterations":3,"converged":true,"exploded":false}	NA	4032	9.8703e-01
PCOLCE2	9.6809e-03	5.1969e-03	1.8628e+00	6.2486e-02	{"n_iterations":3,"converged":true,"exploded":false}	NA	11568	9.8703e-01
ARF3	-8.8331e-01	4.7426e-01	-1.8625e+00	6.2532e-02	{"n_iterations":4,"converged":true,"exploded":false}	NA	906	9.8703e-01
GEN1	3.6680e-03	1.9699e-03	1.8620e+00	6.2600e-02	{"n_iterations":3,"converged":true,"exploded":false}	NA	6055	9.8703e-01
TTC39A	1.1951e-02	6.4203e-03	1.8613e+00	6.2695e-02	{"n_iterations":4,"converged":true,"exploded":false}	NA	17165	9.8703e-01
NRBP1	-1.8083e-02	9.7191e-03	-1.8605e+00	6.2814e-02	{"n_iterations":4,"converged":true,"exploded":false}	NA	10561	9.8703e-01
PKD2	-2.5943e-02	1.3945e-02	-1.8603e+00	6.2842e-02	{"n_iterations":4,"converged":true,"exploded":false}	NA	11958	9.8703e-01
HTR3C	1.8573e-02	9.9852e-03	1.8600e+00	6.2882e-02	{"n_iterations":4,"converged":true,"exploded":false}	NA	7193	9.8703e-01
C12orf71	8.0809e-03	4.3446e-03	1.8600e+00	6.2885e-02	{"n_iterations":3,"converged":true,"exploded":false}	NA	1762	9.8703e-01
TNNC2	5.5013e-02	2.9578e-02	1.8599e+00	6.2893e-02	{"n_iterations":3,"converged":true,"exploded":false}	NA	16737	9.8703e-01
HOXC4	4.3876e-02	2.3593e-02	1.8597e+00	6.2926e-02	{"n_iterations":5,"converged":true,"exploded":false}	NA	7053	9.8703e-01
LAMB1	-3.7360e-03	2.0092e-03	-1.8595e+00	6.2956e-02	{"n_iterations":3,"converged":true,"exploded":false}	NA	8363	9.8703e-01
SLC36A1	-1.7767e-02	9.5610e-03	-1.8582e+00	6.3136e-02	{"n_iterations":4,"converged":true,"exploded":false}	NA	14756	9.8703e-01
MAP3K10	-4.1530e-02	2.2349e-02	-1.8582e+00	6.3138e-02	{"n_iterations":5,"converged":true,"exploded":false}	NA	9011	9.8703e-01
BMPR1A	-2.0917e-02	1.1261e-02	-1.8574e+00	6.3248e-02	{"n_iterations":4,"converged":true,"exploded":false}	NA	1581	9.8703e-01
DCDC2	5.6172e-03	3.0242e-03	1.8574e+00	6.3256e-02	{"n_iterations":3,"converged":true,"exploded":false}	NA	3967	9.8703e-01
CC2D2A	-4.2974e-03	2.3138e-03	-1.8573e+00	6.3270e-02	{"n_iterations":4,"converged":true,"exploded":false}	NA	2267	9.8703e-01
MPG	2.7329e-02	1.4717e-02	1.8569e+00	6.3320e-02	{"n_iterations":5,"converged":true,"exploded":false}	NA	9536	9.8703e-01
ZNF10	3.8590e-02	2.0796e-02	1.8557e+00	6.3503e-02	{"n_iterations":3,"converged":true,"exploded":false}	NA	18225	9.8703e-01
SUPT3H	-1.7188e-02	9.2643e-03	-1.8553e+00	6.3549e-02	{"n_iterations":4,"converged":true,"exploded":false}	NA	15700	9.8703e-01
ATP1A1	-2.8500e-02	1.5362e-02	-1.8553e+00	6.3560e-02	{"n_iterations":4,"converged":true,"exploded":false}	NA	1228	9.8703e-01
CALU	7.8993e-03	4.2602e-03	1.8542e+00	6.3709e-02	{"n_iterations":3,"converged":true,"exploded":false}	NA	2113	9.8703e-01
POLR3K	-3.7903e-02	2.0442e-02	-1.8542e+00	6.3712e-02	{"n_iterations":4,"converged":true,"exploded":false}	NA	12255	9.8703e-01
HTRA2	3.9339e-02	2.1220e-02	1.8539e+00	6.3758e-02	{"n_iterations":4,"converged":true,"exploded":false}	NA	7201	9.8703e-01
RBMX2	9.7384e-02	5.2539e-02	1.8536e+00	6.3803e-02	{"n_iterations":4,"converged":true,"exploded":false}	NA	13231	9.8703e-01
SIRT4	3.5410e-02	1.9113e-02	1.8527e+00	6.3927e-02	{"n_iterations":4,"converged":true,"exploded":false}	NA	14489	9.8703e-01
VN1R2	1.6699e-02	9.0151e-03	1.8524e+00	6.3973e-02	{"n_iterations":3,"converged":true,"exploded":false}	NA	17669	9.8703e-01
C2CD2L	-8.5548e-03	4.6220e-03	-1.8509e+00	6.4186e-02	{"n_iterations":4,"converged":true,"exploded":false}	NA	1903	9.8703e-01
PSORS1C2	2.1891e-02	1.1828e-02	1.8508e+00	6.4196e-02	{"n_iterations":4,"converged":true,"exploded":false}	NA	12770	9.8703e-01
AATK	4.0068e-03	2.1651e-03	1.8507e+00	6.4218e-02	{"n_iterations":3,"converged":true,"exploded":false}	NA	28	9.8703e-01
MICAL1	-9.2463e-03	4.9967e-03	-1.8505e+00	6.4244e-02	{"n_iterations":4,"converged":true,"exploded":false}	NA	9363	9.8703e-01
TRUB1	6.0331e-03	3.2610e-03	1.8501e+00	6.4302e-02	{"n_iterations":3,"converged":true,"exploded":false}	NA	17057	9.8703e-01
HECTD3	3.2504e-02	1.7573e-02	1.8497e+00	6.4357e-02	{"n_iterations":4,"converged":true,"exploded":false}	NA	6835	9.8703e-01
MSX1	1.3803e-02	7.4636e-03	1.8494e+00	6.4404e-02	{"n_iterations":3,"converged":true,"exploded":false}	NA	9727	9.8703e-01
TMEM98	-8.6374e-03	4.6717e-03	-1.8489e+00	6.4475e-02	{"n_iterations":4,"converged":true,"exploded":false}	NA	16640	9.8703e-01
EBF4	-4.0144e-02	2.1734e-02	-1.8471e+00	6.4737e-02	{"n_iterations":5,"converged":true,"exploded":false}	NA	4604	9.8703e-01
TAF13	-4.5736e-02	2.4763e-02	-1.8470e+00	6.4753e-02	{"n_iterations":5,"converged":true,"exploded":false}	NA	15832	9.8703e-01
TAFA5	1.5404e-02	8.3406e-03	1.8468e+00	6.4775e-02	{"n_iterations":3,"converged":true,"exploded":false}	NA	15856	9.8703e-01
TCERG1L	3.0502e-03	1.6517e-03	1.8467e+00	6.4784e-02	{"n_iterations":3,"converged":true,"exploded":false}	NA	16017	9.8703e-01
SPRTN	2.4056e-02	1.3026e-02	1.8467e+00	6.4790e-02	{"n_iterations":3,"converged":true,"exploded":false}	NA	15366	9.8703e-01
GDF7	-1.6262e-02	8.8059e-03	-1.8467e+00	6.4793e-02	{"n_iterations":4,"converged":true,"exploded":false}	NA	6037	9.8703e-01
CIART	-1.9649e-03	1.0642e-03	-1.8464e+00	6.4835e-02	{"n_iterations":3,"converged":true,"exploded":false}	NA	3047	9.8703e-01
CLDN24	4.4581e-01	2.4148e-01	1.8462e+00	6.4865e-02	{"n_iterations":7,"converged":true,"exploded":false}	NA	3121	9.8703e-01
SMC6	-5.3844e-03	2.9171e-03	-1.8458e+00	6.4920e-02	{"n_iterations":3,"converged":true,"exploded":false}	NA	14973	9.8703e-01
TCL1B	4.9389e-03	2.6759e-03	1.8457e+00	6.4938e-02	{"n_iterations":3,"converged":true,"exploded":false}	NA	16038	9.8703e-01
HCFC1R1	-7.9281e-03	4.2963e-03	-1.8453e+00	6.4988e-02	{"n_iterations":3,"converged":true,"exploded":false}	NA	6788	9.8703e-01
TRAM2	5.1583e-03	2.7984e-03	1.8433e+00	6.5281e-02	{"n_iterations":3,"converged":true,"exploded":false}	NA	16880	9.8703e-01
AKAP9	-2.6948e-03	1.4622e-03	-1.8429e+00	6.5339e-02	{"n_iterations":3,"converged":true,"exploded":false}	NA	504	9.8703e-01
PDGFA	1.1471e-02	6.2242e-03	1.8429e+00	6.5341e-02	{"n_iterations":4,"converged":true,"exploded":false}	NA	11630	9.8703e-01
PIK3R5	1.1397e-02	6.1861e-03	1.8423e+00	6.5425e-02	{"n_iterations":4,"converged":true,"exploded":false}	NA	11909	9.8703e-01
OR13F1	4.7792e-03	2.5943e-03	1.8422e+00	6.5450e-02	{"n_iterations":3,"converged":true,"exploded":false}	NA	10891	9.8703e-01
ZMYND8	8.0975e-02	4.3963e-02	1.8419e+00	6.5490e-02	{"n_iterations":4,"converged":true,"exploded":false}	NA	18224	9.8703e-01
LRRC8C	1.6538e-02	8.9804e-03	1.8416e+00	6.5531e-02	{"n_iterations":4,"converged":true,"exploded":false}	NA	8764	9.8703e-01
ZNF627	-4.2717e-03	2.3198e-03	-1.8414e+00	6.5562e-02	{"n_iterations":3,"converged":true,"exploded":false}	NA	18563	9.8703e-01
TNFSF14	1.4098e-02	7.6610e-03	1.8402e+00	6.5740e-02	{"n_iterations":4,"converged":true,"exploded":false}	NA	16719	9.8703e-01
GNG12	-1.4491e-02	7.8749e-03	-1.8401e+00	6.5755e-02	{"n_iterations":4,"converged":true,"exploded":false}	NA	6250	9.8703e-01
PRAME	1.7771e-02	9.6582e-03	1.8400e+00	6.5766e-02	{"n_iterations":3,"converged":true,"exploded":false}	NA	12457	9.8703e-01
MORN4	7.0963e-03	3.8567e-03	1.8400e+00	6.5767e-02	{"n_iterations":3,"converged":true,"exploded":false}	NA	9520	9.8703e-01
GART	7.4751e-03	4.0630e-03	1.8398e+00	6.5795e-02	{"n_iterations":3,"converged":true,"exploded":false}	NA	5957	9.8703e-01
JUP	-8.8237e-03	4.7975e-03	-1.8392e+00	6.5880e-02	{"n_iterations":4,"converged":true,"exploded":false}	NA	7760	9.8703e-01
SULT1C4	1.0062e-02	5.4720e-03	1.8389e+00	6.5929e-02	{"n_iterations":3,"converged":true,"exploded":false}	NA	15681	9.8703e-01
ADNP	-1.3079e-01	7.1152e-02	-1.8382e+00	6.6038e-02	{"n_iterations":6,"converged":true,"exploded":false}	NA	366	9.8703e-01
CLASP1	-2.4169e-02	1.3151e-02	-1.8378e+00	6.6097e-02	{"n_iterations":4,"converged":true,"exploded":false}	NA	3089	9.8703e-01
PCDHGA12	-3.5994e-02	1.9593e-02	-1.8371e+00	6.6201e-02	{"n_iterations":5,"converged":true,"exploded":false}	NA	11523	9.8703e-01
GSDMA	1.4040e-02	7.6436e-03	1.8369e+00	6.6232e-02	{"n_iterations":4,"converged":true,"exploded":false}	NA	6540	9.8703e-01
SPRR1A	-2.4489e-02	1.3338e-02	-1.8360e+00	6.6353e-02	{"n_iterations":3,"converged":true,"exploded":false}	NA	15356	9.8703e-01
TANC2	-1.4766e-02	8.0429e-03	-1.8358e+00	6.6380e-02	{"n_iterations":4,"converged":true,"exploded":false}	NA	15868	9.8703e-01
B3GAT3	-6.2895e-02	3.4297e-02	-1.8339e+00	6.6675e-02	{"n_iterations":6,"converged":true,"exploded":false}	NA	1361	9.8703e-01
CISH	-1.0550e-02	5.7553e-03	-1.8331e+00	6.6792e-02	{"n_iterations":4,"converged":true,"exploded":false}	NA	3070	9.8703e-01
FAM170B	-1.9497e-02	1.0638e-02	-1.8328e+00	6.6827e-02	{"n_iterations":4,"converged":true,"exploded":false}	NA	5229	9.8703e-01
METRN	5.1631e-03	2.8173e-03	1.8327e+00	6.6854e-02	{"n_iterations":4,"converged":true,"exploded":false}	NA	9275	9.8703e-01
AWAT1	1.7848e-02	9.7396e-03	1.8326e+00	6.6868e-02	{"n_iterations":3,"converged":true,"exploded":false}	NA	1340	9.8703e-01
IRX6	-6.4230e-03	3.5053e-03	-1.8323e+00	6.6901e-02	{"n_iterations":3,"converged":true,"exploded":false}	NA	7626	9.8703e-01
NINL	9.8835e-03	5.3952e-03	1.8319e+00	6.6967e-02	{"n_iterations":4,"converged":true,"exploded":false}	NA	10310	9.8703e-01
OR5K1	-7.6208e-03	4.1608e-03	-1.8316e+00	6.7014e-02	{"n_iterations":4,"converged":true,"exploded":false}	NA	11111	9.8703e-01
FOXRED2	1.1624e-02	6.3480e-03	1.8311e+00	6.7082e-02	{"n_iterations":4,"converged":true,"exploded":false}	NA	5739	9.8703e-01
ADO	5.3234e-03	2.9078e-03	1.8307e+00	6.7142e-02	{"n_iterations":3,"converged":true,"exploded":false}	NA	368	9.8703e-01
A1CF	1.5702e-02	8.5806e-03	1.8299e+00	6.7260e-02	{"n_iterations":3,"converged":true,"exploded":false}	NA	1	9.8703e-01
SESN1	-1.0309e-02	5.6353e-03	-1.8294e+00	6.7340e-02	{"n_iterations":3,"converged":true,"exploded":false}	NA	14280	9.8703e-01
SFT2D3	-4.9119e-03	2.6860e-03	-1.8287e+00	6.7440e-02	{"n_iterations":3,"converged":true,"exploded":false}	NA	14326	9.8703e-01
ZNF705A	2.3459e-03	1.2828e-03	1.8287e+00	6.7445e-02	{"n_iterations":3,"converged":true,"exploded":false}	NA	18617	9.8703e-01
OR5J2	1.3639e-02	7.4591e-03	1.8285e+00	6.7481e-02	{"n_iterations":4,"converged":true,"exploded":false}	NA	11110	9.8703e-01
CCDC74B	-3.6466e-03	1.9944e-03	-1.8284e+00	6.7486e-02	{"n_iterations":3,"converged":true,"exploded":false}	NA	2377	9.8703e-01
PTGS1	1.0705e-02	5.8551e-03	1.8283e+00	6.7512e-02	{"n_iterations":3,"converged":true,"exploded":false}	NA	12814	9.8703e-01
TNKS2	6.9981e-02	3.8278e-02	1.8282e+00	6.7515e-02	{"n_iterations":6,"converged":true,"exploded":false}	NA	16733	9.8703e-01
SLC25A29	7.3090e-03	4.0002e-03	1.8272e+00	6.7673e-02	{"n_iterations":3,"converged":true,"exploded":false}	NA	14645	9.8703e-01
VTA1	-5.8263e-03	3.1893e-03	-1.8268e+00	6.7728e-02	{"n_iterations":4,"converged":true,"exploded":false}	NA	17732	9.8703e-01
MGST2	1.0354e-02	5.6682e-03	1.8266e+00	6.7761e-02	{"n_iterations":4,"converged":true,"exploded":false}	NA	9354	9.8703e-01
ANGPTL6	7.8851e-03	4.3169e-03	1.8266e+00	6.7767e-02	{"n_iterations":3,"converged":true,"exploded":false}	NA	658	9.8703e-01
BASP1	-2.6373e-01	1.4449e-01	-1.8253e+00	6.7955e-02	{"n_iterations":7,"converged":true,"exploded":false}	NA	1419	9.8703e-01
NASP	7.7916e-03	4.2688e-03	1.8252e+00	6.7966e-02	{"n_iterations":3,"converged":true,"exploded":false}	NA	10033	9.8703e-01
NEUROG2	1.2866e-01	7.0501e-02	1.8250e+00	6.8002e-02	{"n_iterations":4,"converged":true,"exploded":false}	NA	10241	9.8703e-01
KIF20A	2.1102e-02	1.1566e-02	1.8244e+00	6.8088e-02	{"n_iterations":3,"converged":true,"exploded":false}	NA	7999	9.8703e-01
ARHGEF1	-2.4879e-02	1.3637e-02	-1.8243e+00	6.8101e-02	{"n_iterations":5,"converged":true,"exploded":false}	NA	963	9.8703e-01
GLOD5	2.5287e-02	1.3862e-02	1.8242e+00	6.8125e-02	{"n_iterations":4,"converged":true,"exploded":false}	NA	6181	9.8703e-01
BRCA1	-5.7497e-03	3.1520e-03	-1.8242e+00	6.8126e-02	{"n_iterations":3,"converged":true,"exploded":false}	NA	1630	9.8703e-01
HAO1	-3.8635e-02	2.1192e-02	-1.8231e+00	6.8291e-02	{"n_iterations":5,"converged":true,"exploded":false}	NA	6744	9.8703e-01
ZNF92	-6.1378e-03	3.3670e-03	-1.8229e+00	6.8315e-02	{"n_iterations":3,"converged":true,"exploded":false}	NA	18728	9.8703e-01
MOCS3	4.1838e-03	2.2973e-03	1.8212e+00	6.8584e-02	{"n_iterations":3,"converged":true,"exploded":false}	NA	9501	9.8703e-01
MSN	4.0379e-02	2.2178e-02	1.8206e+00	6.8662e-02	{"n_iterations":4,"converged":true,"exploded":false}	NA	9716	9.8703e-01
FANCI	1.9153e-03	1.0521e-03	1.8205e+00	6.8685e-02	{"n_iterations":3,"converged":true,"exploded":false}	NA	5364	9.8703e-01
CAVIN1	-2.5623e-02	1.4076e-02	-1.8204e+00	6.8700e-02	{"n_iterations":4,"converged":true,"exploded":false}	NA	2227	9.8703e-01
BPIFB1	-6.7261e-03	3.6964e-03	-1.8196e+00	6.8820e-02	{"n_iterations":4,"converged":true,"exploded":false}	NA	1618	9.8703e-01
NTRK3	-1.0944e-02	6.0151e-03	-1.8195e+00	6.8841e-02	{"n_iterations":4,"converged":true,"exploded":false}	NA	10643	9.8703e-01
CDIN1	-2.1550e-03	1.1847e-03	-1.8191e+00	6.8902e-02	{"n_iterations":3,"converged":true,"exploded":false}	NA	2664	9.8703e-01
TFCP2	-7.4379e-02	4.0889e-02	-1.8190e+00	6.8905e-02	{"n_iterations":4,"converged":true,"exploded":false}	NA	16166	9.8703e-01
GINM1	-1.0146e-01	5.5795e-02	-1.8185e+00	6.8988e-02	{"n_iterations":6,"converged":true,"exploded":false}	NA	6117	9.8703e-01
PCDHGB2	-2.2218e-02	1.2218e-02	-1.8185e+00	6.8989e-02	{"n_iterations":4,"converged":true,"exploded":false}	NA	11533	9.8703e-01
MBTD1	3.5829e-02	1.9709e-02	1.8179e+00	6.9079e-02	{"n_iterations":4,"converged":true,"exploded":false}	NA	9135	9.8703e-01
HEXD	1.1081e-02	6.0974e-03	1.8173e+00	6.9164e-02	{"n_iterations":3,"converged":true,"exploded":false}	NA	6872	9.8703e-01
FAM95C	6.9790e-03	3.8405e-03	1.8172e+00	6.9185e-02	{"n_iterations":3,"converged":true,"exploded":false}	NA	5348	9.8703e-01
BHLHA9	-3.2177e-02	1.7707e-02	-1.8172e+00	6.9186e-02	{"n_iterations":4,"converged":true,"exploded":false}	NA	1522	9.8703e-01
PDGFB	-2.8852e-02	1.5877e-02	-1.8172e+00	6.9188e-02	{"n_iterations":4,"converged":true,"exploded":false}	NA	11631	9.8703e-01
CYBRD1	1.8962e-03	1.0435e-03	1.8171e+00	6.9200e-02	{"n_iterations":3,"converged":true,"exploded":false}	NA	3813	9.8703e-01
ECH1	-3.9015e-03	2.1473e-03	-1.8169e+00	6.9235e-02	{"n_iterations":3,"converged":true,"exploded":false}	NA	4615	9.8703e-01
ZNF778	-2.2227e-03	1.2237e-03	-1.8164e+00	6.9305e-02	{"n_iterations":4,"converged":true,"exploded":false}	NA	18667	9.8703e-01
ERCC4	-3.0183e-03	1.6620e-03	-1.8161e+00	6.9358e-02	{"n_iterations":3,"converged":true,"exploded":false}	NA	4983	9.8703e-01
PCBD2	-1.0885e-02	5.9941e-03	-1.8159e+00	6.9390e-02	{"n_iterations":4,"converged":true,"exploded":false}	NA	11469	9.8703e-01
YOD1	5.6984e-02	3.1395e-02	1.8151e+00	6.9514e-02	{"n_iterations":6,"converged":true,"exploded":false}	NA	17986	9.8703e-01
RAB5C	6.6554e-02	3.6679e-02	1.8145e+00	6.9605e-02	{"n_iterations":4,"converged":true,"exploded":false}	NA	13017	9.8703e-01
IFIT1B	-6.2920e-03	3.4677e-03	-1.8144e+00	6.9610e-02	{"n_iterations":4,"converged":true,"exploded":false}	NA	7274	9.8703e-01
VIPR1	9.5230e-03	5.2501e-03	1.8139e+00	6.9700e-02	{"n_iterations":3,"converged":true,"exploded":false}	NA	17657	9.8703e-01
FOXP1	-7.4907e-03	4.1300e-03	-1.8137e+00	6.9719e-02	{"n_iterations":4,"converged":true,"exploded":false}	NA	5731	9.8703e-01
SDC4	-1.6127e-02	8.8931e-03	-1.8134e+00	6.9774e-02	{"n_iterations":4,"converged":true,"exploded":false}	NA	14104	9.8703e-01
C1orf162	-7.7550e-02	4.2774e-02	-1.8130e+00	6.9825e-02	{"n_iterations":5,"converged":true,"exploded":false}	NA	1864	9.8703e-01
PRDM12	4.0246e-02	2.2198e-02	1.8130e+00	6.9825e-02	{"n_iterations":5,"converged":true,"exploded":false}	NA	12488	9.8703e-01
PSME2	-2.1403e-02	1.1808e-02	-1.8126e+00	6.9897e-02	{"n_iterations":4,"converged":true,"exploded":false}	NA	12760	9.8703e-01
ATP5MJ	5.0036e-02	2.7614e-02	1.8120e+00	6.9992e-02	{"n_iterations":6,"converged":true,"exploded":false}	NA	1262	9.8703e-01
FRK	-3.2461e-03	1.7917e-03	-1.8117e+00	7.0030e-02	{"n_iterations":3,"converged":true,"exploded":false}	NA	5758	9.8703e-01
MAP3K21	2.0483e-03	1.1306e-03	1.8117e+00	7.0037e-02	{"n_iterations":3,"converged":true,"exploded":false}	NA	9020	9.8703e-01
HNRNPA2B1	9.9290e-03	5.4810e-03	1.8115e+00	7.0058e-02	{"n_iterations":4,"converged":true,"exploded":false}	NA	6995	9.8703e-01
CCDC33	4.8800e-03	2.6940e-03	1.8115e+00	7.0068e-02	{"n_iterations":3,"converged":true,"exploded":false}	NA	2349	9.8703e-01
SETD1B	-2.9713e-02	1.6407e-02	-1.8109e+00	7.0149e-02	{"n_iterations":4,"converged":true,"exploded":false}	NA	14287	9.8703e-01
BECN2	-1.6966e-02	9.3697e-03	-1.8107e+00	7.0190e-02	{"n_iterations":4,"converged":true,"exploded":false}	NA	1497	9.8703e-01
BCAP31	6.2075e-02	3.4293e-02	1.8101e+00	7.0278e-02	{"n_iterations":5,"converged":true,"exploded":false}	NA	1444	9.8703e-01
FOXF2	-7.0834e-01	3.9139e-01	-1.8098e+00	7.0323e-02	{"n_iterations":8,"converged":true,"exploded":false}	NA	5706	9.8703e-01
GCKR	1.2789e-02	7.0699e-03	1.8090e+00	7.0457e-02	{"n_iterations":3,"converged":true,"exploded":false}	NA	6008	9.8703e-01
FIBP	3.1704e-02	1.7531e-02	1.8084e+00	7.0546e-02	{"n_iterations":6,"converged":true,"exploded":false}	NA	5588	9.8703e-01
COMMD6	4.1449e-03	2.2922e-03	1.8083e+00	7.0561e-02	{"n_iterations":3,"converged":true,"exploded":false}	NA	3385	9.8703e-01
PRR30	-1.3041e-02	7.2132e-03	-1.8080e+00	7.0614e-02	{"n_iterations":4,"converged":true,"exploded":false}	NA	12638	9.8703e-01
DOCK5	-2.3388e-03	1.2938e-03	-1.8077e+00	7.0653e-02	{"n_iterations":3,"converged":true,"exploded":false}	NA	4400	9.8703e-01
HOXC12	-2.7647e-02	1.5296e-02	-1.8075e+00	7.0689e-02	{"n_iterations":5,"converged":true,"exploded":false}	NA	7051	9.8703e-01
NEK10	-4.5512e-03	2.5186e-03	-1.8071e+00	7.0754e-02	{"n_iterations":3,"converged":true,"exploded":false}	NA	10201	9.8703e-01
CLDN7	-2.2644e-02	1.2533e-02	-1.8067e+00	7.0812e-02	{"n_iterations":3,"converged":true,"exploded":false}	NA	3128	9.8703e-01
SNX6	1.3102e-02	7.2522e-03	1.8067e+00	7.0816e-02	{"n_iterations":4,"converged":true,"exploded":false}	NA	15127	9.8703e-01
MYL3	1.6771e-01	9.2840e-02	1.8064e+00	7.0852e-02	{"n_iterations":5,"converged":true,"exploded":false}	NA	9897	9.8703e-01
NONO	-1.8509e-02	1.0247e-02	-1.8063e+00	7.0877e-02	{"n_iterations":4,"converged":true,"exploded":false}	NA	10435	9.8703e-01
PRSS57	-1.1140e-02	6.1714e-03	-1.8052e+00	7.1047e-02	{"n_iterations":4,"converged":true,"exploded":false}	NA	12683	9.8703e-01
DOCK4	1.5265e-02	8.4608e-03	1.8043e+00	7.1191e-02	{"n_iterations":3,"converged":true,"exploded":false}	NA	4399	9.8703e-01
ZBTB8A	-5.8937e-02	3.2685e-02	-1.8032e+00	7.1363e-02	{"n_iterations":5,"converged":true,"exploded":false}	NA	18061	9.8703e-01
RPTN	-8.8290e-03	4.8978e-03	-1.8026e+00	7.1447e-02	{"n_iterations":4,"converged":true,"exploded":false}	NA	13781	9.8703e-01
NUDT17	2.7783e-02	1.5420e-02	1.8017e+00	7.1592e-02	{"n_iterations":4,"converged":true,"exploded":false}	NA	10669	9.8703e-01
NRTN	-2.8734e-02	1.5948e-02	-1.8017e+00	7.1599e-02	{"n_iterations":4,"converged":true,"exploded":false}	NA	10586	9.8703e-01
POLG2	9.0233e-03	5.0093e-03	1.8013e+00	7.1652e-02	{"n_iterations":3,"converged":true,"exploded":false}	NA	12215	9.8703e-01
OR2AG2	-7.6820e-03	4.2651e-03	-1.8011e+00	7.1683e-02	{"n_iterations":3,"converged":true,"exploded":false}	NA	10932	9.8703e-01
MEN1	3.5560e-02	1.9749e-02	1.8006e+00	7.1763e-02	{"n_iterations":3,"converged":true,"exploded":false}	NA	9259	9.8703e-01
GPR15	4.1891e-03	2.3266e-03	1.8005e+00	7.1781e-02	{"n_iterations":3,"converged":true,"exploded":false}	NA	6384	9.8703e-01
C1GALT1C1	-1.9598e-02	1.0885e-02	-1.8005e+00	7.1787e-02	{"n_iterations":4,"converged":true,"exploded":false}	NA	1827	9.8703e-01
MRM3	-1.5758e-02	8.7558e-03	-1.7998e+00	7.1897e-02	{"n_iterations":4,"converged":true,"exploded":false}	NA	9585	9.8703e-01
S1PR4	-7.6261e-02	4.2389e-02	-1.7991e+00	7.2010e-02	{"n_iterations":4,"converged":true,"exploded":false}	NA	13932	9.8703e-01
MGAT5	4.6074e-02	2.5612e-02	1.7989e+00	7.2028e-02	{"n_iterations":5,"converged":true,"exploded":false}	NA	9346	9.8703e-01
FAAH	-8.7060e-03	4.8410e-03	-1.7984e+00	7.2115e-02	{"n_iterations":3,"converged":true,"exploded":false}	NA	5144	9.8703e-01
BRPF3	8.3657e-03	4.6524e-03	1.7981e+00	7.2154e-02	{"n_iterations":4,"converged":true,"exploded":false}	NA	1657	9.8703e-01
TM9SF3	1.1470e-02	6.3805e-03	1.7976e+00	7.2237e-02	{"n_iterations":3,"converged":true,"exploded":false}	NA	16371	9.8703e-01
CD99L2	-5.8630e-03	3.2624e-03	-1.7972e+00	7.2311e-02	{"n_iterations":4,"converged":true,"exploded":false}	NA	2591	9.8703e-01
REG1B	-6.0900e-03	3.3902e-03	-1.7963e+00	7.2439e-02	{"n_iterations":3,"converged":true,"exploded":false}	NA	13295	9.8703e-01
AP1M1	-5.1405e-03	2.8618e-03	-1.7962e+00	7.2459e-02	{"n_iterations":3,"converged":true,"exploded":false}	NA	790	9.8703e-01
KCNQ4	3.4721e-02	1.9337e-02	1.7956e+00	7.2564e-02	{"n_iterations":4,"converged":true,"exploded":false}	NA	7883	9.8703e-01
PRDM5	5.2836e-03	2.9429e-03	1.7954e+00	7.2593e-02	{"n_iterations":3,"converged":true,"exploded":false}	NA	12495	9.8703e-01
NRCAM	-4.9133e-03	2.7370e-03	-1.7951e+00	7.2631e-02	{"n_iterations":3,"converged":true,"exploded":false}	NA	10563	9.8703e-01
SF1	4.9256e-02	2.7442e-02	1.7949e+00	7.2671e-02	{"n_iterations":4,"converged":true,"exploded":false}	NA	14303	9.8703e-01
HACD2	1.6045e-01	8.9398e-02	1.7948e+00	7.2686e-02	{"n_iterations":6,"converged":true,"exploded":false}	NA	6730	9.8703e-01
GPA33	-1.0085e-02	5.6196e-03	-1.7947e+00	7.2703e-02	{"n_iterations":4,"converged":true,"exploded":false}	NA	6326	9.8703e-01
CFHR3	1.8460e-03	1.0289e-03	1.7942e+00	7.2774e-02	{"n_iterations":3,"converged":true,"exploded":false}	NA	2904	9.8703e-01
SQSTM1	1.0036e-02	5.5946e-03	1.7938e+00	7.2844e-02	{"n_iterations":3,"converged":true,"exploded":false}	NA	15396	9.8703e-01
VGLL3	6.6459e-03	3.7058e-03	1.7934e+00	7.2916e-02	{"n_iterations":3,"converged":true,"exploded":false}	NA	17648	9.8703e-01
C8orf76	-1.0200e-02	5.6910e-03	-1.7923e+00	7.3083e-02	{"n_iterations":4,"converged":true,"exploded":false}	NA	2002	9.8703e-01
SGIP1	1.2832e-03	7.1630e-04	1.7914e+00	7.3227e-02	{"n_iterations":3,"converged":true,"exploded":false}	NA	14345	9.8703e-01
CRYM	-6.0591e-03	3.3839e-03	-1.7906e+00	7.3359e-02	{"n_iterations":3,"converged":true,"exploded":false}	NA	3603	9.8703e-01
DSPP	-4.7468e-03	2.6514e-03	-1.7903e+00	7.3409e-02	{"n_iterations":3,"converged":true,"exploded":false}	NA	4495	9.8703e-01
HSD17B11	-2.7886e-02	1.5577e-02	-1.7901e+00	7.3431e-02	{"n_iterations":5,"converged":true,"exploded":false}	NA	7120	9.8703e-01
NME2	3.8714e-01	2.1631e-01	1.7897e+00	7.3501e-02	{"n_iterations":8,"converged":true,"exploded":false}	NA	10385	9.8703e-01
AK7	1.0659e-02	5.9561e-03	1.7896e+00	7.3520e-02	{"n_iterations":3,"converged":true,"exploded":false}	NA	487	9.8703e-01
CRELD2	-1.4114e-03	7.8870e-04	-1.7895e+00	7.3529e-02	{"n_iterations":3,"converged":true,"exploded":false}	NA	3547	9.8703e-01
MAP1S	-3.8732e-03	2.1645e-03	-1.7894e+00	7.3542e-02	{"n_iterations":3,"converged":true,"exploded":false}	NA	9001	9.8703e-01
ACADVL	1.9850e-02	1.1102e-02	1.7879e+00	7.3786e-02	{"n_iterations":4,"converged":true,"exploded":false}	NA	129	9.8703e-01
ACE	-6.9011e-03	3.8623e-03	-1.7868e+00	7.3974e-02	{"n_iterations":4,"converged":true,"exploded":false}	NA	144	9.8703e-01
SLC9B2	-4.3533e-03	2.4366e-03	-1.7866e+00	7.3997e-02	{"n_iterations":3,"converged":true,"exploded":false}	NA	14896	9.8703e-01
RTL4	2.1494e-02	1.2031e-02	1.7865e+00	7.4015e-02	{"n_iterations":4,"converged":true,"exploded":false}	NA	13849	9.8703e-01
HPS4	-1.3385e-03	7.4943e-04	-1.7861e+00	7.4089e-02	{"n_iterations":4,"converged":true,"exploded":false}	NA	7082	9.8703e-01
ATG13	1.5939e-02	8.9274e-03	1.7854e+00	7.4194e-02	{"n_iterations":4,"converged":true,"exploded":false}	NA	1190	9.8703e-01
MAGEF1	7.3751e-03	4.1331e-03	1.7844e+00	7.4361e-02	{"n_iterations":4,"converged":true,"exploded":false}	NA	8949	9.8703e-01
SMPD2	-2.4476e-02	1.3720e-02	-1.7840e+00	7.4425e-02	{"n_iterations":5,"converged":true,"exploded":false}	NA	15025	9.8703e-01
BPIFA2	1.4990e-02	8.4039e-03	1.7837e+00	7.4477e-02	{"n_iterations":4,"converged":true,"exploded":false}	NA	1616	9.8703e-01
PWWP3B	1.4091e-02	7.9004e-03	1.7835e+00	7.4502e-02	{"n_iterations":4,"converged":true,"exploded":false}	NA	12904	9.8703e-01
MTOR	-2.6921e-02	1.5095e-02	-1.7834e+00	7.4514e-02	{"n_iterations":5,"converged":true,"exploded":false}	NA	9791	9.8703e-01
ACTR6	2.2916e-02	1.2849e-02	1.7834e+00	7.4515e-02	{"n_iterations":4,"converged":true,"exploded":false}	NA	229	9.8703e-01
ACTL9	-7.5072e-03	4.2096e-03	-1.7833e+00	7.4532e-02	{"n_iterations":3,"converged":true,"exploded":false}	NA	216	9.8703e-01
GFAP	3.3763e-03	1.8935e-03	1.7831e+00	7.4568e-02	{"n_iterations":3,"converged":true,"exploded":false}	NA	6060	9.8703e-01
SOX1	-1.4337e-02	8.0418e-03	-1.7828e+00	7.4625e-02	{"n_iterations":4,"converged":true,"exploded":false}	NA	15166	9.8703e-01
FOLH1	-6.8457e-03	3.8403e-03	-1.7826e+00	7.4654e-02	{"n_iterations":4,"converged":true,"exploded":false}	NA	5679	9.8703e-01
SLC6A9	1.6196e-02	9.0870e-03	1.7824e+00	7.4687e-02	{"n_iterations":3,"converged":true,"exploded":false}	NA	14865	9.8703e-01
VASH1	-2.9111e-03	1.6335e-03	-1.7821e+00	7.4736e-02	{"n_iterations":3,"converged":true,"exploded":false}	NA	17611	9.8703e-01
GJA1	-1.3040e-01	7.3178e-02	-1.7820e+00	7.4753e-02	{"n_iterations":5,"converged":true,"exploded":false}	NA	6129	9.8703e-01
AMZ2	3.1361e-03	1.7599e-03	1.7820e+00	7.4756e-02	{"n_iterations":3,"converged":true,"exploded":false}	NA	636	9.8703e-01
TM4SF4	4.4199e-02	2.4807e-02	1.7817e+00	7.4795e-02	{"n_iterations":6,"converged":true,"exploded":false}	NA	16363	9.8703e-01
NSRP1	-6.8850e-03	3.8654e-03	-1.7812e+00	7.4882e-02	{"n_iterations":3,"converged":true,"exploded":false}	NA	10606	9.8703e-01
THOC2	1.6898e-01	9.4868e-02	1.7812e+00	7.4883e-02	{"n_iterations":4,"converged":true,"exploded":false}	NA	16240	9.8703e-01
PPP2R3A	-5.7978e-03	3.2556e-03	-1.7809e+00	7.4932e-02	{"n_iterations":4,"converged":true,"exploded":false}	NA	12419	9.8703e-01
NIF3L1	-1.9361e-02	1.0880e-02	-1.7794e+00	7.5169e-02	{"n_iterations":4,"converged":true,"exploded":false}	NA	10304	9.8703e-01
KRT222	2.3549e-02	1.3235e-02	1.7793e+00	7.5185e-02	{"n_iterations":4,"converged":true,"exploded":false}	NA	8193	9.8703e-01
KRTAP4-8	-3.9823e-03	2.2383e-03	-1.7792e+00	7.5215e-02	{"n_iterations":4,"converged":true,"exploded":false}	NA	8301	9.8703e-01
LCE5A	3.3624e-02	1.8906e-02	1.7785e+00	7.5324e-02	{"n_iterations":4,"converged":true,"exploded":false}	NA	8429	9.8703e-01
SPN	1.9310e-02	1.0860e-02	1.7781e+00	7.5388e-02	{"n_iterations":3,"converged":true,"exploded":false}	NA	15330	9.8703e-01
ITK	6.4771e-03	3.6451e-03	1.7769e+00	7.5578e-02	{"n_iterations":3,"converged":true,"exploded":false}	NA	7685	9.8703e-01
SEMA3F	1.8144e-02	1.0213e-02	1.7765e+00	7.5650e-02	{"n_iterations":3,"converged":true,"exploded":false}	NA	14188	9.8703e-01
KIF1B	4.0756e-03	2.2944e-03	1.7763e+00	7.5680e-02	{"n_iterations":3,"converged":true,"exploded":false}	NA	7997	9.8703e-01
HACD1	-1.4029e-02	7.8979e-03	-1.7763e+00	7.5687e-02	{"n_iterations":4,"converged":true,"exploded":false}	NA	6729	9.8703e-01
YIF1A	7.1443e-03	4.0222e-03	1.7762e+00	7.5695e-02	{"n_iterations":3,"converged":true,"exploded":false}	NA	17971	9.8703e-01
SPINK2	-1.3921e-02	7.8377e-03	-1.7762e+00	7.5699e-02	{"n_iterations":4,"converged":true,"exploded":false}	NA	15317	9.8703e-01
LARP1B	-4.1315e-03	2.3262e-03	-1.7761e+00	7.5719e-02	{"n_iterations":3,"converged":true,"exploded":false}	NA	8389	9.8703e-01
GALNT17	-2.0794e-02	1.1708e-02	-1.7760e+00	7.5736e-02	{"n_iterations":4,"converged":true,"exploded":false}	NA	5925	9.8703e-01
CAV1	1.8140e-02	1.0216e-02	1.7756e+00	7.5794e-02	{"n_iterations":3,"converged":true,"exploded":false}	NA	2224	9.8703e-01
ZNF362	-2.3662e-01	1.3326e-01	-1.7756e+00	7.5795e-02	{"n_iterations":6,"converged":true,"exploded":false}	NA	18375	9.8703e-01
SLC17A8	-2.2830e-02	1.2857e-02	-1.7756e+00	7.5798e-02	{"n_iterations":5,"converged":true,"exploded":false}	NA	14575	9.8703e-01
TRIM49B	-4.9513e-02	2.7888e-02	-1.7755e+00	7.5822e-02	{"n_iterations":4,"converged":true,"exploded":false}	NA	16960	9.8703e-01
TAAR5	2.0417e-02	1.1501e-02	1.7753e+00	7.5850e-02	{"n_iterations":3,"converged":true,"exploded":false}	NA	15806	9.8703e-01
NPB	-4.9808e-02	2.8072e-02	-1.7743e+00	7.6014e-02	{"n_iterations":6,"converged":true,"exploded":false}	NA	10473	9.8703e-01
GNGT2	-3.8620e-03	2.1772e-03	-1.7738e+00	7.6094e-02	{"n_iterations":3,"converged":true,"exploded":false}	NA	6259	9.8703e-01
PIGB	1.0758e-02	6.0652e-03	1.7737e+00	7.6107e-02	{"n_iterations":3,"converged":true,"exploded":false}	NA	11872	9.8703e-01
SCN10A	8.5233e-03	4.8054e-03	1.7737e+00	7.6115e-02	{"n_iterations":4,"converged":true,"exploded":false}	NA	14059	9.8703e-01
PPP1R26	4.0635e-03	2.2912e-03	1.7735e+00	7.6140e-02	{"n_iterations":3,"converged":true,"exploded":false}	NA	12393	9.8703e-01
PSMB7	-5.3182e-02	2.9996e-02	-1.7729e+00	7.6240e-02	{"n_iterations":4,"converged":true,"exploded":false}	NA	12735	9.8703e-01
ELOC	-2.4398e-02	1.3762e-02	-1.7729e+00	7.6243e-02	{"n_iterations":5,"converged":true,"exploded":false}	NA	4821	9.8703e-01
HES2	-4.5180e-03	2.5485e-03	-1.7728e+00	7.6261e-02	{"n_iterations":3,"converged":true,"exploded":false}	NA	6863	9.8703e-01
CCDC93	-1.7629e-03	9.9450e-04	-1.7726e+00	7.6293e-02	{"n_iterations":3,"converged":true,"exploded":false}	NA	2399	9.8703e-01
TAP2	1.7089e-03	9.6415e-04	1.7724e+00	7.6328e-02	{"n_iterations":3,"converged":true,"exploded":false}	NA	15876	9.8703e-01
CX3CL1	1.1939e-02	6.7406e-03	1.7713e+00	7.6516e-02	{"n_iterations":3,"converged":true,"exploded":false}	NA	3767	9.8703e-01
PTPRS	5.7067e-03	3.2220e-03	1.7712e+00	7.6536e-02	{"n_iterations":3,"converged":true,"exploded":false}	NA	12869	9.8703e-01
FZD10	1.3922e-02	7.8608e-03	1.7711e+00	7.6550e-02	{"n_iterations":3,"converged":true,"exploded":false}	NA	5841	9.8703e-01
KLK12	-2.1666e-03	1.2235e-03	-1.7709e+00	7.6582e-02	{"n_iterations":3,"converged":true,"exploded":false}	NA	8117	9.8703e-01
PRPSAP1	-1.2512e-02	7.0665e-03	-1.7706e+00	7.6633e-02	{"n_iterations":4,"converged":true,"exploded":false}	NA	12619	9.8703e-01
MARVELD2	-5.5214e-03	3.1187e-03	-1.7704e+00	7.6661e-02	{"n_iterations":3,"converged":true,"exploded":false}	NA	9090	9.8703e-01
ABHD5	8.3762e-03	4.7314e-03	1.7703e+00	7.6671e-02	{"n_iterations":3,"converged":true,"exploded":false}	NA	95	9.8703e-01
CTAGE1	1.7705e-02	1.0001e-02	1.7703e+00	7.6673e-02	{"n_iterations":4,"converged":true,"exploded":false}	NA	3681	9.8703e-01
OVGP1	-9.1232e-03	5.1534e-03	-1.7703e+00	7.6673e-02	{"n_iterations":4,"converged":true,"exploded":false}	NA	11271	9.8703e-01
IZUMO1	5.1642e-03	2.9181e-03	1.7697e+00	7.6775e-02	{"n_iterations":3,"converged":true,"exploded":false}	NA	7711	9.8703e-01
FOXB1	1.2735e-01	7.1977e-02	1.7693e+00	7.6838e-02	{"n_iterations":3,"converged":true,"exploded":false}	NA	5690	9.8703e-01
LSM6	4.7728e-01	2.6977e-01	1.7692e+00	7.6866e-02	{"n_iterations":7,"converged":true,"exploded":false}	NA	8802	9.8703e-01
ZRANB3	-6.6738e-03	3.7729e-03	-1.7689e+00	7.6915e-02	{"n_iterations":4,"converged":true,"exploded":false}	NA	18752	9.8703e-01
SLC2A5	-4.4774e-03	2.5321e-03	-1.7683e+00	7.7018e-02	{"n_iterations":3,"converged":true,"exploded":false}	NA	14704	9.8703e-01
CLN8	-1.6203e-01	9.1652e-02	-1.7678e+00	7.7089e-02	{"n_iterations":8,"converged":true,"exploded":false}	NA	3185	9.8703e-01
APOL5	-9.9252e-03	5.6172e-03	-1.7669e+00	7.7237e-02	{"n_iterations":3,"converged":true,"exploded":false}	NA	870	9.8703e-01
PPP3CA	-1.8461e-02	1.0451e-02	-1.7665e+00	7.7317e-02	{"n_iterations":4,"converged":true,"exploded":false}	NA	12427	9.8703e-01
C6orf89	4.2113e-03	2.3840e-03	1.7664e+00	7.7321e-02	{"n_iterations":3,"converged":true,"exploded":false}	NA	1984	9.8703e-01
CFDP1	-5.0632e-02	2.8665e-02	-1.7664e+00	7.7336e-02	{"n_iterations":6,"converged":true,"exploded":false}	NA	2900	9.8703e-01
DUS4L-BCAP29	-1.5612e-02	8.8432e-03	-1.7655e+00	7.7486e-02	{"n_iterations":4,"converged":true,"exploded":false}	NA	4522	9.8703e-01
FBXW4	5.1656e-02	2.9260e-02	1.7654e+00	7.7490e-02	{"n_iterations":4,"converged":true,"exploded":false}	NA	5464	9.8703e-01
UBL7	1.2430e-02	7.0422e-03	1.7651e+00	7.7552e-02	{"n_iterations":3,"converged":true,"exploded":false}	NA	17362	9.8703e-01
TENM1	-3.7749e-02	2.1388e-02	-1.7649e+00	7.7573e-02	{"n_iterations":5,"converged":true,"exploded":false}	NA	16094	9.8703e-01
NEURL1B	3.0145e-02	1.7085e-02	1.7644e+00	7.7660e-02	{"n_iterations":3,"converged":true,"exploded":false}	NA	10232	9.8703e-01
ZCCHC9	1.4712e-02	8.3387e-03	1.7643e+00	7.7683e-02	{"n_iterations":3,"converged":true,"exploded":false}	NA	18100	9.8703e-01
NCOA3	-1.0781e-02	6.1125e-03	-1.7638e+00	7.7766e-02	{"n_iterations":4,"converged":true,"exploded":false}	NA	10097	9.8703e-01
CEP128	5.1840e-03	2.9401e-03	1.7632e+00	7.7866e-02	{"n_iterations":3,"converged":true,"exploded":false}	NA	2798	9.8703e-01
NPC2	-1.6496e-02	9.3589e-03	-1.7626e+00	7.7973e-02	{"n_iterations":4,"converged":true,"exploded":false}	NA	10478	9.8703e-01
WDR48	-3.1482e-03	1.7872e-03	-1.7616e+00	7.8142e-02	{"n_iterations":3,"converged":true,"exploded":false}	NA	17807	9.8703e-01
RNASEL	-6.2321e-03	3.5378e-03	-1.7615e+00	7.8146e-02	{"n_iterations":4,"converged":true,"exploded":false}	NA	13526	9.8703e-01
CDKN1A	-3.8571e-03	2.1897e-03	-1.7615e+00	7.8156e-02	{"n_iterations":3,"converged":true,"exploded":false}	NA	2701	9.8703e-01
CAMLG	1.9510e-02	1.1076e-02	1.7614e+00	7.8170e-02	{"n_iterations":4,"converged":true,"exploded":false}	NA	2129	9.8703e-01
KDM5C	1.0827e-01	6.1474e-02	1.7612e+00	7.8209e-02	{"n_iterations":5,"converged":true,"exploded":false}	NA	7933	9.8703e-01
FOXRED1	1.2457e-02	7.0744e-03	1.7608e+00	7.8268e-02	{"n_iterations":4,"converged":true,"exploded":false}	NA	5738	9.8703e-01
ACAP2	-1.0888e-02	6.1852e-03	-1.7603e+00	7.8358e-02	{"n_iterations":4,"converged":true,"exploded":false}	NA	132	9.8703e-01
SELENOV	1.6949e-02	9.6289e-03	1.7602e+00	7.8371e-02	{"n_iterations":4,"converged":true,"exploded":false}	NA	14177	9.8703e-01
KRTAP10-6	1.5135e-03	8.6001e-04	1.7599e+00	7.8429e-02	{"n_iterations":3,"converged":true,"exploded":false}	NA	8248	9.8703e-01
ITGA11	-3.9657e-03	2.2541e-03	-1.7593e+00	7.8531e-02	{"n_iterations":3,"converged":true,"exploded":false}	NA	7651	9.8703e-01
TMEM108	-2.4615e-02	1.3993e-02	-1.7591e+00	7.8560e-02	{"n_iterations":5,"converged":true,"exploded":false}	NA	16416	9.8703e-01
ATL3	-1.8598e-03	1.0574e-03	-1.7588e+00	7.8614e-02	{"n_iterations":3,"converged":true,"exploded":false}	NA	1208	9.8703e-01
USP13	-5.0808e-03	2.8898e-03	-1.7582e+00	7.8714e-02	{"n_iterations":4,"converged":true,"exploded":false}	NA	17528	9.8703e-01
PSG3	1.9291e-03	1.0973e-03	1.7580e+00	7.8745e-02	{"n_iterations":3,"converged":true,"exploded":false}	NA	12709	9.8703e-01
PTK7	5.3564e-03	3.0484e-03	1.7571e+00	7.8897e-02	{"n_iterations":3,"converged":true,"exploded":false}	NA	12824	9.8703e-01
COL4A4	-1.5353e-03	8.7388e-04	-1.7568e+00	7.8945e-02	{"n_iterations":3,"converged":true,"exploded":false}	NA	3354	9.8703e-01
DRAXIN	3.2600e-03	1.8558e-03	1.7567e+00	7.8975e-02	{"n_iterations":3,"converged":true,"exploded":false}	NA	4466	9.8703e-01
STIMATE	7.4726e-03	4.2540e-03	1.7566e+00	7.8985e-02	{"n_iterations":4,"converged":true,"exploded":false}	NA	15567	9.8703e-01
RFESD	9.1732e-03	5.2224e-03	1.7565e+00	7.9004e-02	{"n_iterations":3,"converged":true,"exploded":false}	NA	13341	9.8703e-01
RBMS1	-2.4951e-02	1.4206e-02	-1.7564e+00	7.9015e-02	{"n_iterations":4,"converged":true,"exploded":false}	NA	13227	9.8703e-01
PIGF	-2.2588e-02	1.2863e-02	-1.7560e+00	7.9092e-02	{"n_iterations":4,"converged":true,"exploded":false}	NA	11874	9.8703e-01
GRM8	8.2483e-03	4.6978e-03	1.7558e+00	7.9127e-02	{"n_iterations":3,"converged":true,"exploded":false}	NA	6526	9.8703e-01
ANKFN1	-3.8692e-03	2.2038e-03	-1.7557e+00	7.9138e-02	{"n_iterations":4,"converged":true,"exploded":false}	NA	669	9.8703e-01
ZBED8	4.1326e-02	2.3568e-02	1.7535e+00	7.9522e-02	{"n_iterations":5,"converged":true,"exploded":false}	NA	18020	9.8703e-01
GTF2H3	-2.5986e-02	1.4824e-02	-1.7529e+00	7.9618e-02	{"n_iterations":4,"converged":true,"exploded":false}	NA	6587	9.8703e-01
ZNF786	-4.0118e-02	2.2890e-02	-1.7526e+00	7.9665e-02	{"n_iterations":6,"converged":true,"exploded":false}	NA	18675	9.8703e-01
CPA1	-1.1587e-02	6.6122e-03	-1.7523e+00	7.9716e-02	{"n_iterations":4,"converged":true,"exploded":false}	NA	3459	9.8703e-01
AFAP1L1	7.3123e-03	4.1730e-03	1.7523e+00	7.9726e-02	{"n_iterations":3,"converged":true,"exploded":false}	NA	396	9.8703e-01
FTSJ3	1.2075e-02	6.8920e-03	1.7520e+00	7.9769e-02	{"n_iterations":3,"converged":true,"exploded":false}	NA	5802	9.8703e-01
DPM2	3.5328e-02	2.0167e-02	1.7517e+00	7.9821e-02	{"n_iterations":5,"converged":true,"exploded":false}	NA	4435	9.8703e-01
TGFB1I1	9.2182e-03	5.2625e-03	1.7517e+00	7.9827e-02	{"n_iterations":3,"converged":true,"exploded":false}	NA	16188	9.8703e-01
JAG2	1.6201e-02	9.2502e-03	1.7515e+00	7.9866e-02	{"n_iterations":4,"converged":true,"exploded":false}	NA	7720	9.8703e-01
GBX2	-1.7037e-01	9.7288e-02	-1.7512e+00	7.9913e-02	{"n_iterations":4,"converged":true,"exploded":false}	NA	5995	9.8703e-01
DPF1	2.6627e-03	1.5207e-03	1.7509e+00	7.9964e-02	{"n_iterations":3,"converged":true,"exploded":false}	NA	4425	9.8703e-01
FAM219B	1.3008e-02	7.4292e-03	1.7509e+00	7.9966e-02	{"n_iterations":4,"converged":true,"exploded":false}	NA	5276	9.8703e-01
DAPK3	-4.8797e-02	2.7877e-02	-1.7505e+00	8.0035e-02	{"n_iterations":6,"converged":true,"exploded":false}	NA	3918	9.8703e-01
LRP4	-3.1391e-03	1.7933e-03	-1.7504e+00	8.0051e-02	{"n_iterations":3,"converged":true,"exploded":false}	NA	8694	9.8703e-01
C21orf62	1.7629e-02	1.0072e-02	1.7503e+00	8.0060e-02	{"n_iterations":4,"converged":true,"exploded":false}	NA	1895	9.8703e-01
DNAJC4	-9.0465e-03	5.1698e-03	-1.7499e+00	8.0138e-02	{"n_iterations":4,"converged":true,"exploded":false}	NA	4357	9.8703e-01
F5	3.7664e-03	2.1531e-03	1.7493e+00	8.0232e-02	{"n_iterations":3,"converged":true,"exploded":false}	NA	5139	9.8703e-01
FAM72A	-8.0582e-02	4.6069e-02	-1.7491e+00	8.0265e-02	{"n_iterations":4,"converged":true,"exploded":false}	NA	5325	9.8703e-01
VAX1	1.3624e-02	7.7890e-03	1.7491e+00	8.0278e-02	{"n_iterations":3,"converged":true,"exploded":false}	NA	17620	9.8703e-01
HGD	3.3884e-02	1.9374e-02	1.7490e+00	8.0295e-02	{"n_iterations":4,"converged":true,"exploded":false}	NA	6880	9.8703e-01
SF3A2	-3.2458e-02	1.8558e-02	-1.7490e+00	8.0297e-02	{"n_iterations":4,"converged":true,"exploded":false}	NA	14305	9.8703e-01
MGLL	-2.6281e-03	1.5029e-03	-1.7487e+00	8.0336e-02	{"n_iterations":3,"converged":true,"exploded":false}	NA	9348	9.8703e-01
GK2	4.0749e-02	2.3302e-02	1.7487e+00	8.0337e-02	{"n_iterations":4,"converged":true,"exploded":false}	NA	6150	9.8703e-01
FLCN	5.5348e-03	3.1650e-03	1.7487e+00	8.0341e-02	{"n_iterations":3,"converged":true,"exploded":false}	NA	5622	9.8703e-01
SLC6A19	-1.1537e-02	6.5982e-03	-1.7486e+00	8.0366e-02	{"n_iterations":4,"converged":true,"exploded":false}	NA	14856	9.8703e-01
HSDL1	-5.1610e-03	2.9522e-03	-1.7482e+00	8.0430e-02	{"n_iterations":3,"converged":true,"exploded":false}	NA	7133	9.8703e-01
EEF1AKMT3	-7.0994e-03	4.0613e-03	-1.7481e+00	8.0455e-02	{"n_iterations":4,"converged":true,"exploded":false}	NA	4656	9.8703e-01
NRG2	1.7272e-02	9.8835e-03	1.7476e+00	8.0535e-02	{"n_iterations":4,"converged":true,"exploded":false}	NA	10569	9.8703e-01
PCDH1	3.0717e-02	1.7577e-02	1.7476e+00	8.0536e-02	{"n_iterations":4,"converged":true,"exploded":false}	NA	11476	9.8703e-01
RGPD3	2.3240e-03	1.3300e-03	1.7474e+00	8.0571e-02	{"n_iterations":3,"converged":true,"exploded":false}	NA	13378	9.8703e-01
RNF115	-6.3970e-03	3.6614e-03	-1.7472e+00	8.0608e-02	{"n_iterations":4,"converged":true,"exploded":false}	NA	13540	9.8703e-01
ZNF415	-4.2914e-03	2.4564e-03	-1.7470e+00	8.0637e-02	{"n_iterations":3,"converged":true,"exploded":false}	NA	18399	9.8703e-01
SMAD9	1.3520e-02	7.7388e-03	1.7470e+00	8.0641e-02	{"n_iterations":4,"converged":true,"exploded":false}	NA	14950	9.8703e-01
FAF2	4.8818e-02	2.7946e-02	1.7469e+00	8.0662e-02	{"n_iterations":4,"converged":true,"exploded":false}	NA	5164	9.8703e-01
KRT17	-6.7095e-03	3.8414e-03	-1.7466e+00	8.0704e-02	{"n_iterations":3,"converged":true,"exploded":false}	NA	8188	9.8703e-01
LRRC46	3.1406e-03	1.7981e-03	1.7466e+00	8.0705e-02	{"n_iterations":3,"converged":true,"exploded":false}	NA	8738	9.8703e-01
LGR5	1.2413e-02	7.1081e-03	1.7463e+00	8.0755e-02	{"n_iterations":4,"converged":true,"exploded":false}	NA	8515	9.8703e-01
DNAH2	-2.2196e-03	1.2713e-03	-1.7459e+00	8.0826e-02	{"n_iterations":3,"converged":true,"exploded":false}	NA	4308	9.8703e-01
GNG2	2.3256e-02	1.3321e-02	1.7458e+00	8.0846e-02	{"n_iterations":4,"converged":true,"exploded":false}	NA	6252	9.8703e-01
MCM3	1.5397e-02	8.8221e-03	1.7452e+00	8.0944e-02	{"n_iterations":4,"converged":true,"exploded":false}	NA	9161	9.8703e-01
RSPO4	8.6088e-03	4.9332e-03	1.7451e+00	8.0972e-02	{"n_iterations":3,"converged":true,"exploded":false}	NA	13831	9.8703e-01
RARB	1.4482e-02	8.2996e-03	1.7449e+00	8.1010e-02	{"n_iterations":4,"converged":true,"exploded":false}	NA	13123	9.8703e-01
OR2G3	-5.1759e-03	2.9671e-03	-1.7444e+00	8.1084e-02	{"n_iterations":3,"converged":true,"exploded":false}	NA	10947	9.8703e-01
FFAR2	-4.3735e-02	2.5072e-02	-1.7444e+00	8.1092e-02	{"n_iterations":5,"converged":true,"exploded":false}	NA	5526	9.8703e-01
P2RX6	5.0436e-03	2.8919e-03	1.7441e+00	8.1147e-02	{"n_iterations":3,"converged":true,"exploded":false}	NA	11293	9.8703e-01
C10orf88	2.1763e-02	1.2478e-02	1.7440e+00	8.1157e-02	{"n_iterations":4,"converged":true,"exploded":false}	NA	1726	9.8703e-01
FER1L6	6.8291e-03	3.9161e-03	1.7439e+00	8.1185e-02	{"n_iterations":3,"converged":true,"exploded":false}	NA	5513	9.8703e-01
ZSCAN2	4.2656e-02	2.4464e-02	1.7436e+00	8.1227e-02	{"n_iterations":5,"converged":true,"exploded":false}	NA	18759	9.8703e-01
ICOS	-9.4781e-03	5.4366e-03	-1.7434e+00	8.1267e-02	{"n_iterations":3,"converged":true,"exploded":false}	NA	7237	9.8703e-01
PPEF1	-1.6476e-02	9.4525e-03	-1.7430e+00	8.1334e-02	{"n_iterations":3,"converged":true,"exploded":false}	NA	12325	9.8703e-01
SKA3	4.9620e-03	2.8472e-03	1.7428e+00	8.1370e-02	{"n_iterations":3,"converged":true,"exploded":false}	NA	14503	9.8703e-01
TARS3	-1.1632e-02	6.6743e-03	-1.7427e+00	8.1380e-02	{"n_iterations":4,"converged":true,"exploded":false}	NA	15886	9.8703e-01
DRD5	1.1539e-02	6.6215e-03	1.7426e+00	8.1404e-02	{"n_iterations":3,"converged":true,"exploded":false}	NA	4474	9.8703e-01
ELL2	2.2915e-02	1.3150e-02	1.7426e+00	8.1407e-02	{"n_iterations":3,"converged":true,"exploded":false}	NA	4806	9.8703e-01
OCLN	1.3519e-02	7.7623e-03	1.7416e+00	8.1577e-02	{"n_iterations":3,"converged":true,"exploded":false}	NA	10764	9.8703e-01
FASTKD2	9.4253e-03	5.4124e-03	1.7414e+00	8.1608e-02	{"n_iterations":3,"converged":true,"exploded":false}	NA	5381	9.8703e-01
MAGEL2	-2.8635e-02	1.6448e-02	-1.7409e+00	8.1704e-02	{"n_iterations":5,"converged":true,"exploded":false}	NA	8951	9.8703e-01
H1-10	-1.5453e-01	8.8771e-02	-1.7407e+00	8.1729e-02	{"n_iterations":5,"converged":true,"exploded":false}	NA	6646	9.8703e-01
SLC15A3	1.0415e-02	5.9835e-03	1.7406e+00	8.1750e-02	{"n_iterations":4,"converged":true,"exploded":false}	NA	14551	9.8703e-01
NR4A1	6.3864e-03	3.6692e-03	1.7405e+00	8.1766e-02	{"n_iterations":3,"converged":true,"exploded":false}	NA	10551	9.8703e-01
LRRFIP2	-1.1963e-02	6.8737e-03	-1.7405e+00	8.1780e-02	{"n_iterations":4,"converged":true,"exploded":false}	NA	8770	9.8703e-01
CAPZA3	1.1582e-02	6.6550e-03	1.7404e+00	8.1788e-02	{"n_iterations":3,"converged":true,"exploded":false}	NA	2166	9.8703e-01
RUSC1	-2.9117e-02	1.6730e-02	-1.7404e+00	8.1789e-02	{"n_iterations":5,"converged":true,"exploded":false}	NA	13884	9.8703e-01
FKBP1A	3.0537e-03	1.7547e-03	1.7403e+00	8.1806e-02	{"n_iterations":3,"converged":true,"exploded":false}	NA	5607	9.8703e-01
POMK	2.1598e-02	1.2411e-02	1.7402e+00	8.1823e-02	{"n_iterations":4,"converged":true,"exploded":false}	NA	12264	9.8703e-01
TBATA	-8.3156e-03	4.7789e-03	-1.7400e+00	8.1851e-02	{"n_iterations":4,"converged":true,"exploded":false}	NA	15924	9.8703e-01
LMAN1L	3.8787e-03	2.2297e-03	1.7396e+00	8.1938e-02	{"n_iterations":3,"converged":true,"exploded":false}	NA	8598	9.8703e-01
PLET1	6.2202e-03	3.5759e-03	1.7395e+00	8.1949e-02	{"n_iterations":3,"converged":true,"exploded":false}	NA	12080	9.8703e-01
SLC4A10	4.1794e-02	2.4036e-02	1.7388e+00	8.2074e-02	{"n_iterations":5,"converged":true,"exploded":false}	NA	14816	9.8703e-01
SMIM5	-3.5588e-02	2.0468e-02	-1.7387e+00	8.2083e-02	{"n_iterations":6,"converged":true,"exploded":false}	NA	15010	9.8703e-01
INHBA	2.4097e-02	1.3860e-02	1.7386e+00	8.2104e-02	{"n_iterations":4,"converged":true,"exploded":false}	NA	7497	9.8703e-01
MRPS25	8.0120e-03	4.6083e-03	1.7386e+00	8.2104e-02	{"n_iterations":3,"converged":true,"exploded":false}	NA	9660	9.8703e-01
SEC62	2.3490e-03	1.3512e-03	1.7384e+00	8.2143e-02	{"n_iterations":3,"converged":true,"exploded":false}	NA	14156	9.8703e-01
MYO1D	-5.8196e-03	3.3479e-03	-1.7383e+00	8.2163e-02	{"n_iterations":3,"converged":true,"exploded":false}	NA	9921	9.8703e-01
NUP62	-2.8726e-02	1.6527e-02	-1.7381e+00	8.2190e-02	{"n_iterations":5,"converged":true,"exploded":false}	NA	10706	9.8703e-01
SMAD2	9.1950e-03	5.2903e-03	1.7381e+00	8.2194e-02	{"n_iterations":4,"converged":true,"exploded":false}	NA	14944	9.8703e-01
TRPV2	3.0221e-02	1.7392e-02	1.7377e+00	8.2270e-02	{"n_iterations":4,"converged":true,"exploded":false}	NA	17051	9.8703e-01
OR5P2	2.9585e-03	1.7026e-03	1.7376e+00	8.2274e-02	{"n_iterations":3,"converged":true,"exploded":false}	NA	11123	9.8703e-01
SCN3A	8.7079e-03	5.0117e-03	1.7375e+00	8.2298e-02	{"n_iterations":3,"converged":true,"exploded":false}	NA	14065	9.8703e-01
BCAS1	1.1391e-03	6.5561e-04	1.7374e+00	8.2312e-02	{"n_iterations":3,"converged":true,"exploded":false}	NA	1447	9.8703e-01
ANKRD40	1.9916e-02	1.1466e-02	1.7370e+00	8.2385e-02	{"n_iterations":3,"converged":true,"exploded":false}	NA	718	9.8703e-01
TCTE1	-2.1045e-03	1.2117e-03	-1.7368e+00	8.2422e-02	{"n_iterations":3,"converged":true,"exploded":false}	NA	16050	9.8703e-01
SUPT20H	-5.6235e-03	3.2407e-03	-1.7353e+00	8.2695e-02	{"n_iterations":4,"converged":true,"exploded":false}	NA	15699	9.8703e-01
SLC34A1	-1.5044e-02	8.6747e-03	-1.7342e+00	8.2881e-02	{"n_iterations":4,"converged":true,"exploded":false}	NA	14723	9.8703e-01
WDR81	-8.8070e-03	5.0785e-03	-1.7342e+00	8.2888e-02	{"n_iterations":4,"converged":true,"exploded":false}	NA	17827	9.8703e-01
SV2B	-5.5177e-03	3.1820e-03	-1.7340e+00	8.2914e-02	{"n_iterations":3,"converged":true,"exploded":false}	NA	15720	9.8703e-01
CKAP2L	-3.8285e-03	2.2086e-03	-1.7334e+00	8.3021e-02	{"n_iterations":3,"converged":true,"exploded":false}	NA	3077	9.8703e-01
CELF2	1.0688e-02	6.1666e-03	1.7333e+00	8.3051e-02	{"n_iterations":3,"converged":true,"exploded":false}	NA	2759	9.8703e-01
FAM229A	-5.1051e-02	2.9460e-02	-1.7329e+00	8.3113e-02	{"n_iterations":6,"converged":true,"exploded":false}	NA	5286	9.8703e-01
HSD17B1	3.3601e-02	1.9393e-02	1.7327e+00	8.3151e-02	{"n_iterations":4,"converged":true,"exploded":false}	NA	7118	9.8703e-01
DARS1	-3.5550e-02	2.0527e-02	-1.7318e+00	8.3304e-02	{"n_iterations":5,"converged":true,"exploded":false}	NA	3921	9.8703e-01
KLHL22	4.1070e-02	2.3716e-02	1.7318e+00	8.3315e-02	{"n_iterations":4,"converged":true,"exploded":false}	NA	8089	9.8703e-01
SPEGNB	-1.1728e-02	6.7726e-03	-1.7317e+00	8.3322e-02	{"n_iterations":5,"converged":true,"exploded":false}	NA	15292	9.8703e-01
FAM98B	8.8551e-03	5.1140e-03	1.7315e+00	8.3358e-02	{"n_iterations":3,"converged":true,"exploded":false}	NA	5350	9.8703e-01
LRRC47	-1.9110e-02	1.1037e-02	-1.7315e+00	8.3358e-02	{"n_iterations":4,"converged":true,"exploded":false}	NA	8739	9.8703e-01
RAB3IL1	2.0209e-02	1.1674e-02	1.7311e+00	8.3426e-02	{"n_iterations":3,"converged":true,"exploded":false}	NA	13002	9.8703e-01
HAL	6.1453e-03	3.5499e-03	1.7311e+00	8.3431e-02	{"n_iterations":3,"converged":true,"exploded":false}	NA	6740	9.8703e-01
FEM1A	2.0812e-02	1.2024e-02	1.7308e+00	8.3488e-02	{"n_iterations":4,"converged":true,"exploded":false}	NA	5507	9.8703e-01
TBCE	1.8492e-03	1.0687e-03	1.7303e+00	8.3574e-02	{"n_iterations":3,"converged":true,"exploded":false}	NA	15967	9.8703e-01
OMD	-1.8494e-02	1.0689e-02	-1.7302e+00	8.3603e-02	{"n_iterations":4,"converged":true,"exploded":false}	NA	10814	9.8703e-01
PYROXD2	-6.3986e-03	3.6987e-03	-1.7300e+00	8.3635e-02	{"n_iterations":4,"converged":true,"exploded":false}	NA	12928	9.8703e-01
ZNF83	1.1504e-02	6.6501e-03	1.7299e+00	8.3644e-02	{"n_iterations":3,"converged":true,"exploded":false}	NA	18700	9.8703e-01
KLHL17	-1.8066e-02	1.0444e-02	-1.7298e+00	8.3659e-02	{"n_iterations":4,"converged":true,"exploded":false}	NA	8084	9.8703e-01
SPRR3	-1.3049e-03	7.5449e-04	-1.7295e+00	8.3726e-02	{"n_iterations":3,"converged":true,"exploded":false}	NA	15364	9.8703e-01
AMMECR1	9.4137e-03	5.4434e-03	1.7294e+00	8.3741e-02	{"n_iterations":4,"converged":true,"exploded":false}	NA	618	9.8703e-01
TRIM24	1.6277e-02	9.4157e-03	1.7287e+00	8.3866e-02	{"n_iterations":3,"converged":true,"exploded":false}	NA	16931	9.8703e-01
KRT23	-6.6918e-03	3.8714e-03	-1.7285e+00	8.3891e-02	{"n_iterations":3,"converged":true,"exploded":false}	NA	8194	9.8703e-01
CCDC127	1.2059e-02	6.9799e-03	1.7277e+00	8.4038e-02	{"n_iterations":4,"converged":true,"exploded":false}	NA	2290	9.8703e-01
BTF3	-9.4019e-03	5.4427e-03	-1.7274e+00	8.4088e-02	{"n_iterations":3,"converged":true,"exploded":false}	NA	1689	9.8703e-01
TDO2	-7.3397e-03	4.2493e-03	-1.7273e+00	8.4121e-02	{"n_iterations":4,"converged":true,"exploded":false}	NA	16056	9.8703e-01
ADRA1D	-1.5072e-02	8.7269e-03	-1.7271e+00	8.4147e-02	{"n_iterations":4,"converged":true,"exploded":false}	NA	380	9.8703e-01
C10orf82	-1.2234e-02	7.0843e-03	-1.7270e+00	8.4173e-02	{"n_iterations":4,"converged":true,"exploded":false}	NA	1725	9.8703e-01
GLRA2	-1.0332e+00	5.9842e-01	-1.7265e+00	8.4256e-02	{"n_iterations":9,"converged":true,"exploded":false}	NA	6185	9.8703e-01
PRR12	5.2518e-02	3.0419e-02	1.7265e+00	8.4259e-02	{"n_iterations":4,"converged":true,"exploded":false}	NA	12622	9.8703e-01
PRDM16	-1.0308e-02	5.9715e-03	-1.7263e+00	8.4299e-02	{"n_iterations":4,"converged":true,"exploded":false}	NA	12492	9.8703e-01
ALKAL2	1.6942e-01	9.8148e-02	1.7262e+00	8.4314e-02	{"n_iterations":5,"converged":true,"exploded":false}	NA	570	9.8703e-01
TXNL1	-7.5851e-03	4.3950e-03	-1.7259e+00	8.4373e-02	{"n_iterations":3,"converged":true,"exploded":false}	NA	17270	9.8703e-01
HMGB4	1.6255e-02	9.4217e-03	1.7253e+00	8.4478e-02	{"n_iterations":3,"converged":true,"exploded":false}	NA	6966	9.8703e-01
PTPN11	1.5494e-02	8.9843e-03	1.7245e+00	8.4609e-02	{"n_iterations":4,"converged":true,"exploded":false}	NA	12836	9.8703e-01
ADK	3.6177e-02	2.0983e-02	1.7241e+00	8.4686e-02	{"n_iterations":3,"converged":true,"exploded":false}	NA	362	9.8703e-01
ZFYVE19	7.0507e-03	4.0907e-03	1.7236e+00	8.4780e-02	{"n_iterations":3,"converged":true,"exploded":false}	NA	18175	9.8703e-01
CCL22	8.8954e-03	5.1618e-03	1.7233e+00	8.4833e-02	{"n_iterations":3,"converged":true,"exploded":false}	NA	2423	9.8703e-01
IRF6	3.2730e-03	1.8995e-03	1.7231e+00	8.4866e-02	{"n_iterations":3,"converged":true,"exploded":false}	NA	7611	9.8703e-01
CDH17	-5.0324e-03	2.9228e-03	-1.7218e+00	8.5115e-02	{"n_iterations":3,"converged":true,"exploded":false}	NA	2643	9.8703e-01
DNAI1	-9.3942e-03	5.4569e-03	-1.7215e+00	8.5154e-02	{"n_iterations":4,"converged":true,"exploded":false}	NA	4315	9.8703e-01
RNF38	4.1167e-02	2.3917e-02	1.7213e+00	8.5204e-02	{"n_iterations":5,"converged":true,"exploded":false}	NA	13604	9.8703e-01
DCLRE1B	-9.5212e-03	5.5318e-03	-1.7212e+00	8.5216e-02	{"n_iterations":3,"converged":true,"exploded":false}	NA	3977	9.8703e-01
LOXL2	-1.6406e-02	9.5326e-03	-1.7211e+00	8.5241e-02	{"n_iterations":4,"converged":true,"exploded":false}	NA	8640	9.8703e-01
SAAL1	1.1920e-02	6.9268e-03	1.7209e+00	8.5266e-02	{"n_iterations":3,"converged":true,"exploded":false}	NA	13938	9.8703e-01
ENPP6	1.4106e-02	8.1998e-03	1.7203e+00	8.5374e-02	{"n_iterations":3,"converged":true,"exploded":false}	NA	4895	9.8703e-01
DNAJC30	-1.6036e-02	9.3228e-03	-1.7201e+00	8.5412e-02	{"n_iterations":5,"converged":true,"exploded":false}	NA	4356	9.8703e-01
HADHA	-1.8835e-02	1.0952e-02	-1.7198e+00	8.5463e-02	{"n_iterations":5,"converged":true,"exploded":false}	NA	6736	9.8703e-01
OSR2	-8.5294e-02	4.9601e-02	-1.7196e+00	8.5506e-02	{"n_iterations":5,"converged":true,"exploded":false}	NA	11237	9.8703e-01
FZR1	1.3009e-02	7.5661e-03	1.7193e+00	8.5556e-02	{"n_iterations":3,"converged":true,"exploded":false}	NA	5850	9.8703e-01
TBC1D24	1.0572e-02	6.1494e-03	1.7193e+00	8.5565e-02	{"n_iterations":3,"converged":true,"exploded":false}	NA	15942	9.8703e-01
RANBP2	-3.3153e-03	1.9287e-03	-1.7189e+00	8.5625e-02	{"n_iterations":3,"converged":true,"exploded":false}	NA	13098	9.8703e-01
ASAP2	-3.4553e-02	2.0112e-02	-1.7180e+00	8.5798e-02	{"n_iterations":5,"converged":true,"exploded":false}	NA	1101	9.8703e-01
TMEM62	-1.7059e-02	9.9299e-03	-1.7180e+00	8.5804e-02	{"n_iterations":5,"converged":true,"exploded":false}	NA	16608	9.8703e-01
KCNA4	-2.2006e+02	1.2811e+02	-1.7177e+00	8.5852e-02	{"n_iterations":15,"converged":true,"exploded":false}	NA	7803	9.8703e-01
DOK3	-6.3516e-03	3.6990e-03	-1.7171e+00	8.5954e-02	{"n_iterations":4,"converged":true,"exploded":false}	NA	4408	9.8703e-01
SPX	7.3441e-03	4.2771e-03	1.7171e+00	8.5967e-02	{"n_iterations":3,"converged":true,"exploded":false}	NA	15392	9.8703e-01
TMC2	-3.6329e-03	2.1164e-03	-1.7165e+00	8.6063e-02	{"n_iterations":4,"converged":true,"exploded":false}	NA	16379	9.8703e-01
IFT81	-5.3317e-03	3.1064e-03	-1.7163e+00	8.6101e-02	{"n_iterations":4,"converged":true,"exploded":false}	NA	7323	9.8703e-01
MRPL37	1.4434e-02	8.4100e-03	1.7163e+00	8.6109e-02	{"n_iterations":4,"converged":true,"exploded":false}	NA	9622	9.8703e-01
KCNMB2	2.0833e-01	1.2141e-01	1.7160e+00	8.6164e-02	{"n_iterations":4,"converged":true,"exploded":false}	NA	7873	9.8703e-01
PDE3A	8.8142e-03	5.1381e-03	1.7154e+00	8.6264e-02	{"n_iterations":3,"converged":true,"exploded":false}	NA	11610	9.8703e-01
FDXR	5.6158e-03	3.2737e-03	1.7154e+00	8.6269e-02	{"n_iterations":4,"converged":true,"exploded":false}	NA	5505	9.8703e-01
FAM172A	3.9159e-02	2.2831e-02	1.7152e+00	8.6308e-02	{"n_iterations":4,"converged":true,"exploded":false}	NA	5233	9.8703e-01
HYDIN	-2.0299e-03	1.1835e-03	-1.7152e+00	8.6314e-02	{"n_iterations":3,"converged":true,"exploded":false}	NA	7214	9.8703e-01
ANKRD34B	1.7054e-02	9.9430e-03	1.7151e+00	8.6322e-02	{"n_iterations":3,"converged":true,"exploded":false}	NA	710	9.8703e-01
ADAMTS17	-7.4748e-03	4.3592e-03	-1.7147e+00	8.6393e-02	{"n_iterations":4,"converged":true,"exploded":false}	NA	277	9.8703e-01
TRIM14	1.5714e-02	9.1659e-03	1.7144e+00	8.6452e-02	{"n_iterations":4,"converged":true,"exploded":false}	NA	16923	9.8703e-01
EPSTI1	-3.9992e-03	2.3327e-03	-1.7144e+00	8.6454e-02	{"n_iterations":3,"converged":true,"exploded":false}	NA	4966	9.8703e-01
SERPINB10	-5.2144e-03	3.0418e-03	-1.7143e+00	8.6482e-02	{"n_iterations":3,"converged":true,"exploded":false}	NA	14252	9.8703e-01
KLHL8	-3.5992e-02	2.1008e-02	-1.7133e+00	8.6661e-02	{"n_iterations":5,"converged":true,"exploded":false}	NA	8112	9.8703e-01
SALL4	-2.5564e-02	1.4922e-02	-1.7132e+00	8.6682e-02	{"n_iterations":5,"converged":true,"exploded":false}	NA	13950	9.8703e-01
LACTBL1	5.9075e-03	3.4484e-03	1.7131e+00	8.6687e-02	{"n_iterations":3,"converged":true,"exploded":false}	NA	8351	9.8703e-01
GDPD4	2.1448e-03	1.2523e-03	1.7127e+00	8.6767e-02	{"n_iterations":3,"converged":true,"exploded":false}	NA	6045	9.8703e-01
FAM89B	2.6882e-02	1.5696e-02	1.7127e+00	8.6777e-02	{"n_iterations":4,"converged":true,"exploded":false}	NA	5344	9.8703e-01
TREX2	7.6745e-03	4.4831e-03	1.7119e+00	8.6921e-02	{"n_iterations":4,"converged":true,"exploded":false}	NA	16911	9.8703e-01
SMYD5	9.3527e-03	5.4649e-03	1.7114e+00	8.7004e-02	{"n_iterations":3,"converged":true,"exploded":false}	NA	15045	9.8703e-01
MRPL39	2.5756e-03	1.5052e-03	1.7111e+00	8.7066e-02	{"n_iterations":4,"converged":true,"exploded":false}	NA	9624	9.8703e-01
NDUFB2	1.3176e-02	7.7017e-03	1.7108e+00	8.7122e-02	{"n_iterations":4,"converged":true,"exploded":false}	NA	10154	9.8703e-01
TMEM70	-8.1596e-03	4.7696e-03	-1.7107e+00	8.7128e-02	{"n_iterations":3,"converged":true,"exploded":false}	NA	16617	9.8703e-01
CDC37	-5.0085e-02	2.9284e-02	-1.7103e+00	8.7205e-02	{"n_iterations":5,"converged":true,"exploded":false}	NA	2608	9.8703e-01
RET	4.6978e-03	2.7469e-03	1.7102e+00	8.7225e-02	{"n_iterations":4,"converged":true,"exploded":false}	NA	13322	9.8703e-01
THAP7	-3.2856e-02	1.9212e-02	-1.7101e+00	8.7239e-02	{"n_iterations":5,"converged":true,"exploded":false}	NA	16221	9.8703e-01
NKX1-2	-9.3806e-03	5.4875e-03	-1.7094e+00	8.7370e-02	{"n_iterations":4,"converged":true,"exploded":false}	NA	10341	9.8703e-01
ERAP2	-1.5111e-03	8.8407e-04	-1.7092e+00	8.7408e-02	{"n_iterations":3,"converged":true,"exploded":false}	NA	4972	9.8703e-01
HLA-G	5.5619e-03	3.2549e-03	1.7088e+00	8.7496e-02	{"n_iterations":3,"converged":true,"exploded":false}	NA	6948	9.8703e-01
MSH6	-9.7837e-03	5.7269e-03	-1.7084e+00	8.7567e-02	{"n_iterations":4,"converged":true,"exploded":false}	NA	9706	9.8703e-01
PACS1	1.0820e-02	6.3336e-03	1.7084e+00	8.7571e-02	{"n_iterations":4,"converged":true,"exploded":false}	NA	11333	9.8703e-01
RD3L	-2.0873e-03	1.2224e-03	-1.7076e+00	8.7715e-02	{"n_iterations":3,"converged":true,"exploded":false}	NA	13271	9.8703e-01
MTMR11	3.8646e-03	2.2644e-03	1.7067e+00	8.7880e-02	{"n_iterations":3,"converged":true,"exploded":false}	NA	9778	9.8703e-01
TMC3	-6.4019e-03	3.7513e-03	-1.7066e+00	8.7903e-02	{"n_iterations":4,"converged":true,"exploded":false}	NA	16380	9.8703e-01
SAMD8	2.8045e-02	1.6434e-02	1.7065e+00	8.7914e-02	{"n_iterations":4,"converged":true,"exploded":false}	NA	13963	9.8703e-01
OR6C3	6.7442e-03	3.9523e-03	1.7064e+00	8.7932e-02	{"n_iterations":3,"converged":true,"exploded":false}	NA	11135	9.8703e-01
CTNNA3	6.2308e-03	3.6518e-03	1.7062e+00	8.7968e-02	{"n_iterations":3,"converged":true,"exploded":false}	NA	3706	9.8703e-01
IL2	-7.3538e+00	4.3108e+00	-1.7059e+00	8.8027e-02	{"n_iterations":4,"converged":true,"exploded":false}	NA	7422	9.8703e-01
RASGEF1A	-1.3549e-02	7.9437e-03	-1.7057e+00	8.8072e-02	{"n_iterations":4,"converged":true,"exploded":false}	NA	13140	9.8703e-01
ANAPC4	-2.6510e-03	1.5546e-03	-1.7052e+00	8.8159e-02	{"n_iterations":3,"converged":true,"exploded":false}	NA	644	9.8703e-01
STING1	-2.1309e-03	1.2506e-03	-1.7038e+00	8.8412e-02	{"n_iterations":3,"converged":true,"exploded":false}	NA	15569	9.8703e-01
WBP2NL	-4.7273e-03	2.7747e-03	-1.7037e+00	8.8437e-02	{"n_iterations":3,"converged":true,"exploded":false}	NA	17771	9.8703e-01
OR4A47	-1.7163e-02	1.0074e-02	-1.7036e+00	8.8454e-02	{"n_iterations":4,"converged":true,"exploded":false}	NA	10991	9.8703e-01
IFT20	6.8063e-02	3.9962e-02	1.7032e+00	8.8529e-02	{"n_iterations":6,"converged":true,"exploded":false}	NA	7314	9.8703e-01
CPE	-3.5208e-02	2.0673e-02	-1.7030e+00	8.8560e-02	{"n_iterations":4,"converged":true,"exploded":false}	NA	3469	9.8703e-01
ZMAT5	9.6891e-03	5.6894e-03	1.7030e+00	8.8567e-02	{"n_iterations":3,"converged":true,"exploded":false}	NA	18209	9.8703e-01
RTL10	-4.9848e-03	2.9271e-03	-1.7030e+00	8.8576e-02	{"n_iterations":3,"converged":true,"exploded":false}	NA	13847	9.8703e-01
TBC1D1	-4.5514e-03	2.6730e-03	-1.7027e+00	8.8618e-02	{"n_iterations":3,"converged":true,"exploded":false}	NA	15925	9.8703e-01
TBL2	7.3089e-03	4.2926e-03	1.7027e+00	8.8630e-02	{"n_iterations":3,"converged":true,"exploded":false}	NA	15975	9.8703e-01
ADGRG6	-7.4971e-03	4.4032e-03	-1.7027e+00	8.8630e-02	{"n_iterations":4,"converged":true,"exploded":false}	NA	341	9.8703e-01
CDH9	-1.6088e-02	9.4524e-03	-1.7021e+00	8.8746e-02	{"n_iterations":4,"converged":true,"exploded":false}	NA	2658	9.8703e-01
GGH	2.7416e-03	1.6108e-03	1.7020e+00	8.8754e-02	{"n_iterations":3,"converged":true,"exploded":false}	NA	6083	9.8703e-01
FYN	2.2601e-02	1.3282e-02	1.7017e+00	8.8813e-02	{"n_iterations":4,"converged":true,"exploded":false}	NA	5838	9.8703e-01
RNPS1	9.3498e-03	5.4967e-03	1.7010e+00	8.8946e-02	{"n_iterations":3,"converged":true,"exploded":false}	NA	13624	9.8703e-01
KRT82	-1.1159e-02	6.5618e-03	-1.7006e+00	8.9012e-02	{"n_iterations":4,"converged":true,"exploded":false}	NA	8230	9.8703e-01
MYO18B	2.9142e-03	1.7136e-03	1.7006e+00	8.9015e-02	{"n_iterations":3,"converged":true,"exploded":false}	NA	9916	9.8703e-01
ODAPH	6.4768e-03	3.8086e-03	1.7006e+00	8.9023e-02	{"n_iterations":3,"converged":true,"exploded":false}	NA	10774	9.8703e-01
TMEM26	-5.3515e-03	3.1472e-03	-1.7004e+00	8.9057e-02	{"n_iterations":3,"converged":true,"exploded":false}	NA	16566	9.8703e-01
MRPS18C	2.1365e-03	1.2574e-03	1.6992e+00	8.9281e-02	{"n_iterations":3,"converged":true,"exploded":false}	NA	9654	9.8703e-01
ITIH3	5.8982e-03	3.4714e-03	1.6991e+00	8.9302e-02	{"n_iterations":3,"converged":true,"exploded":false}	NA	7681	9.8703e-01
ABHD16B	1.1920e-02	7.0171e-03	1.6987e+00	8.9383e-02	{"n_iterations":3,"converged":true,"exploded":false}	NA	87	9.8703e-01
KRAS	3.5951e-03	2.1176e-03	1.6977e+00	8.9558e-02	{"n_iterations":3,"converged":true,"exploded":false}	NA	8169	9.8703e-01
NPS	-2.9776e-03	1.7539e-03	-1.6977e+00	8.9572e-02	{"n_iterations":3,"converged":true,"exploded":false}	NA	10517	9.8703e-01
AKIP1	8.0834e-03	4.7620e-03	1.6975e+00	8.9608e-02	{"n_iterations":3,"converged":true,"exploded":false}	NA	505	9.8703e-01
TSPAN8	-2.0029e-03	1.1799e-03	-1.6974e+00	8.9613e-02	{"n_iterations":3,"converged":true,"exploded":false}	NA	17109	9.8703e-01
ZIC4	6.0335e-03	3.5551e-03	1.6971e+00	8.9671e-02	{"n_iterations":3,"converged":true,"exploded":false}	NA	18193	9.8703e-01
CD47	-6.4295e-02	3.7889e-02	-1.6969e+00	8.9711e-02	{"n_iterations":6,"converged":true,"exploded":false}	NA	2560	9.8703e-01
VPS41	-6.8068e-03	4.0116e-03	-1.6968e+00	8.9741e-02	{"n_iterations":4,"converged":true,"exploded":false}	NA	17699	9.8703e-01
AKR1B10	1.6405e-02	9.6707e-03	1.6963e+00	8.9824e-02	{"n_iterations":4,"converged":true,"exploded":false}	NA	512	9.8703e-01
MTPN	1.0415e-01	6.1413e-02	1.6959e+00	8.9898e-02	{"n_iterations":4,"converged":true,"exploded":false}	NA	9793	9.8703e-01
IER3	-1.7944e-02	1.0590e-02	-1.6944e+00	9.0184e-02	{"n_iterations":4,"converged":true,"exploded":false}	NA	7257	9.8703e-01
C11orf80	-1.1977e-02	7.0704e-03	-1.6940e+00	9.0264e-02	{"n_iterations":4,"converged":true,"exploded":false}	NA	1744	9.8703e-01
CTAGE4	7.3587e-03	4.3444e-03	1.6938e+00	9.0298e-02	{"n_iterations":3,"converged":true,"exploded":false}	NA	3683	9.8703e-01
PCDHA2	-1.8321e-02	1.0817e-02	-1.6938e+00	9.0303e-02	{"n_iterations":4,"converged":true,"exploded":false}	NA	11494	9.8703e-01
ZDHHC3	7.1075e-03	4.1966e-03	1.6936e+00	9.0333e-02	{"n_iterations":3,"converged":true,"exploded":false}	NA	18122	9.8703e-01
CD40	-2.3213e-03	1.3708e-03	-1.6934e+00	9.0387e-02	{"n_iterations":3,"converged":true,"exploded":false}	NA	2556	9.8703e-01
GOSR1	-3.6409e-02	2.1503e-02	-1.6932e+00	9.0421e-02	{"n_iterations":5,"converged":true,"exploded":false}	NA	6315	9.8703e-01
LZTS3	-4.6683e-02	2.7587e-02	-1.6922e+00	9.0599e-02	{"n_iterations":5,"converged":true,"exploded":false}	NA	8893	9.8703e-01
UHRF1BP1L	-2.6994e-02	1.5955e-02	-1.6919e+00	9.0671e-02	{"n_iterations":4,"converged":true,"exploded":false}	NA	17442	9.8703e-01
FAM3A	3.2884e-02	1.9439e-02	1.6917e+00	9.0708e-02	{"n_iterations":4,"converged":true,"exploded":false}	NA	5301	9.8703e-01
OR8B12	-2.5304e-02	1.4958e-02	-1.6916e+00	9.0720e-02	{"n_iterations":5,"converged":true,"exploded":false}	NA	11170	9.8703e-01
CCL26	-3.7600e-03	2.2229e-03	-1.6915e+00	9.0745e-02	{"n_iterations":3,"converged":true,"exploded":false}	NA	2427	9.8703e-01
MAB21L1	-1.6456e-01	9.7301e-02	-1.6912e+00	9.0794e-02	{"n_iterations":7,"converged":true,"exploded":false}	NA	8896	9.8703e-01
FITM1	-7.0543e-02	4.1713e-02	-1.6912e+00	9.0807e-02	{"n_iterations":7,"converged":true,"exploded":false}	NA	5599	9.8703e-01
LAMP1	2.9152e-02	1.7239e-02	1.6910e+00	9.0834e-02	{"n_iterations":4,"converged":true,"exploded":false}	NA	8370	9.8703e-01
DGUOK	1.0135e-02	5.9961e-03	1.6902e+00	9.0991e-02	{"n_iterations":3,"converged":true,"exploded":false}	NA	4164	9.8703e-01
GAL3ST1	-1.9840e-02	1.1740e-02	-1.6899e+00	9.1038e-02	{"n_iterations":4,"converged":true,"exploded":false}	NA	5907	9.8703e-01
ARFGEF3	-1.3483e-02	7.9793e-03	-1.6898e+00	9.1065e-02	{"n_iterations":4,"converged":true,"exploded":false}	NA	915	9.8703e-01
PLD5	6.3813e-03	3.7774e-03	1.6893e+00	9.1157e-02	{"n_iterations":3,"converged":true,"exploded":false}	NA	12042	9.8703e-01
TSHZ3	1.4354e-02	8.5021e-03	1.6882e+00	9.1366e-02	{"n_iterations":3,"converged":true,"exploded":false}	NA	17080	9.8703e-01
PRM1	6.4197e-02	3.8039e-02	1.6877e+00	9.1472e-02	{"n_iterations":5,"converged":true,"exploded":false}	NA	12568	9.8703e-01
ZNF557	-8.1417e-03	4.8243e-03	-1.6876e+00	9.1483e-02	{"n_iterations":3,"converged":true,"exploded":false}	NA	18496	9.8703e-01
GLRX5	-4.7167e-03	2.7950e-03	-1.6876e+00	9.1497e-02	{"n_iterations":3,"converged":true,"exploded":false}	NA	6191	9.8703e-01
HSPA6	1.0568e-02	6.2625e-03	1.6874e+00	9.1520e-02	{"n_iterations":4,"converged":true,"exploded":false}	NA	7159	9.8703e-01
UBE2G2	2.5583e-03	1.5169e-03	1.6865e+00	9.1695e-02	{"n_iterations":3,"converged":true,"exploded":false}	NA	17328	9.8703e-01
SHOC2	2.6908e-02	1.5963e-02	1.6856e+00	9.1868e-02	{"n_iterations":4,"converged":true,"exploded":false}	NA	14435	9.8703e-01
AGL	-1.9995e-03	1.1866e-03	-1.6851e+00	9.1972e-02	{"n_iterations":3,"converged":true,"exploded":false}	NA	427	9.8703e-01
SLAMF6	1.1565e-02	6.8642e-03	1.6848e+00	9.2023e-02	{"n_iterations":4,"converged":true,"exploded":false}	NA	14519	9.8703e-01
EMILIN1	-4.4267e-02	2.6281e-02	-1.6844e+00	9.2109e-02	{"n_iterations":4,"converged":true,"exploded":false}	NA	4853	9.8703e-01
PRM3	-1.3779e-02	8.1817e-03	-1.6842e+00	9.2148e-02	{"n_iterations":4,"converged":true,"exploded":false}	NA	12570	9.8703e-01
PCDHGC4	-3.1162e-02	1.8508e-02	-1.6837e+00	9.2240e-02	{"n_iterations":5,"converged":true,"exploded":false}	NA	11540	9.8703e-01
TMEM225B	1.0413e-02	6.1876e-03	1.6829e+00	9.2391e-02	{"n_iterations":3,"converged":true,"exploded":false}	NA	16532	9.8703e-01
OR5D14	-3.5066e-03	2.0840e-03	-1.6826e+00	9.2456e-02	{"n_iterations":3,"converged":true,"exploded":false}	NA	11100	9.8703e-01
ADAL	2.7720e-03	1.6478e-03	1.6822e+00	9.2531e-02	{"n_iterations":3,"converged":true,"exploded":false}	NA	248	9.8703e-01
CLDN10	1.5309e-02	9.1026e-03	1.6818e+00	9.2601e-02	{"n_iterations":4,"converged":true,"exploded":false}	NA	3109	9.8703e-01
C1QL3	-2.5710e-01	1.5288e-01	-1.6817e+00	9.2625e-02	{"n_iterations":5,"converged":true,"exploded":false}	NA	1835	9.8703e-01
STK24	-8.9232e-03	5.3065e-03	-1.6816e+00	9.2656e-02	{"n_iterations":4,"converged":true,"exploded":false}	NA	15578	9.8703e-01
SLITRK6	-4.7254e-02	2.8103e-02	-1.6815e+00	9.2668e-02	{"n_iterations":6,"converged":true,"exploded":false}	NA	14929	9.8703e-01
CD40LG	1.3076e-02	7.7785e-03	1.6810e+00	9.2755e-02	{"n_iterations":3,"converged":true,"exploded":false}	NA	2557	9.8703e-01
TIMM10B	-8.4026e-03	4.9985e-03	-1.6810e+00	9.2759e-02	{"n_iterations":4,"converged":true,"exploded":false}	NA	16284	9.8703e-01
NRG1	-2.6678e-03	1.5871e-03	-1.6809e+00	9.2781e-02	{"n_iterations":3,"converged":true,"exploded":false}	NA	10568	9.8703e-01
TFE3	3.9741e-02	2.3653e-02	1.6801e+00	9.2933e-02	{"n_iterations":4,"converged":true,"exploded":false}	NA	16171	9.8703e-01
STMND1	1.2487e-02	7.4349e-03	1.6795e+00	9.3062e-02	{"n_iterations":3,"converged":true,"exploded":false}	NA	15599	9.8703e-01
USP51	9.5360e-02	5.6781e-02	1.6794e+00	9.3066e-02	{"n_iterations":5,"converged":true,"exploded":false}	NA	17568	9.8703e-01
CCDC61	6.1440e-03	3.6587e-03	1.6793e+00	9.3097e-02	{"n_iterations":3,"converged":true,"exploded":false}	NA	2364	9.8703e-01
CXCL10	8.8379e-03	5.2629e-03	1.6793e+00	9.3097e-02	{"n_iterations":3,"converged":true,"exploded":false}	NA	3771	9.8703e-01
IL10RB	-3.5725e-03	2.1285e-03	-1.6784e+00	9.3268e-02	{"n_iterations":3,"converged":true,"exploded":false}	NA	7382	9.8703e-01
EEF2KMT	-6.7171e-03	4.0021e-03	-1.6784e+00	9.3268e-02	{"n_iterations":4,"converged":true,"exploded":false}	NA	4666	9.8703e-01
RNF8	1.5509e-02	9.2403e-03	1.6784e+00	9.3270e-02	{"n_iterations":3,"converged":true,"exploded":false}	NA	13614	9.8703e-01
LYG1	1.1768e-02	7.0132e-03	1.6780e+00	9.3356e-02	{"n_iterations":4,"converged":true,"exploded":false}	NA	8855	9.8703e-01
NRROS	4.0256e-02	2.4006e-02	1.6769e+00	9.3563e-02	{"n_iterations":5,"converged":true,"exploded":false}	NA	10583	9.8703e-01
U2AF1L4	1.2581e-02	7.5034e-03	1.6766e+00	9.3613e-02	{"n_iterations":4,"converged":true,"exploded":false}	NA	17289	9.8703e-01
CDH13	2.7048e-03	1.6133e-03	1.6766e+00	9.3623e-02	{"n_iterations":3,"converged":true,"exploded":false}	NA	2640	9.8703e-01
H2AC8	1.6307e-01	9.7269e-02	1.6765e+00	9.3645e-02	{"n_iterations":7,"converged":true,"exploded":false}	NA	6668	9.8703e-01
C15orf62	-4.0585e-02	2.4216e-02	-1.6759e+00	9.3749e-02	{"n_iterations":6,"converged":true,"exploded":false}	NA	1776	9.8703e-01
ETFB	-2.8344e-03	1.6914e-03	-1.6758e+00	9.3771e-02	{"n_iterations":3,"converged":true,"exploded":false}	NA	5052	9.8703e-01
COL5A2	-7.0840e-03	4.2281e-03	-1.6755e+00	9.3845e-02	{"n_iterations":4,"converged":true,"exploded":false}	NA	3358	9.8703e-01
GNAT3	2.0492e-02	1.2232e-02	1.6753e+00	9.3873e-02	{"n_iterations":4,"converged":true,"exploded":false}	NA	6239	9.8703e-01
MYO9A	-5.7859e-03	3.4546e-03	-1.6748e+00	9.3967e-02	{"n_iterations":4,"converged":true,"exploded":false}	NA	9934	9.8703e-01
PDE5A	6.3052e-03	3.7648e-03	1.6748e+00	9.3975e-02	{"n_iterations":3,"converged":true,"exploded":false}	NA	11617	9.8703e-01
PIWIL4	-1.8268e-02	1.0909e-02	-1.6747e+00	9.3998e-02	{"n_iterations":4,"converged":true,"exploded":false}	NA	11951	9.8703e-01
NOC3L	4.0075e-03	2.3932e-03	1.6745e+00	9.4027e-02	{"n_iterations":3,"converged":true,"exploded":false}	NA	10413	9.8703e-01
FASTKD3	5.4384e-03	3.2482e-03	1.6743e+00	9.4073e-02	{"n_iterations":3,"converged":true,"exploded":false}	NA	5382	9.8703e-01
PURB	6.5909e-02	3.9372e-02	1.6740e+00	9.4133e-02	{"n_iterations":4,"converged":true,"exploded":false}	NA	12888	9.8703e-01
RP9	-3.2266e-03	1.9275e-03	-1.6740e+00	9.4135e-02	{"n_iterations":3,"converged":true,"exploded":false}	NA	13647	9.8703e-01
GPS2	2.3436e-02	1.4001e-02	1.6738e+00	9.4167e-02	{"n_iterations":3,"converged":true,"exploded":false}	NA	6454	9.8703e-01
STIMATE-MUSTN1	6.9082e-03	4.1273e-03	1.6738e+00	9.4175e-02	{"n_iterations":4,"converged":true,"exploded":false}	NA	15568	9.8703e-01
IRF4	-2.2685e-02	1.3554e-02	-1.6737e+00	9.4188e-02	{"n_iterations":4,"converged":true,"exploded":false}	NA	7609	9.8703e-01
SPEN	-6.4547e-03	3.8590e-03	-1.6726e+00	9.4400e-02	{"n_iterations":3,"converged":true,"exploded":false}	NA	15295	9.8703e-01
NGEF	-1.0737e-02	6.4195e-03	-1.6726e+00	9.4411e-02	{"n_iterations":3,"converged":true,"exploded":false}	NA	10282	9.8703e-01
ZNF354C	-7.4714e-03	4.4677e-03	-1.6723e+00	9.4463e-02	{"n_iterations":3,"converged":true,"exploded":false}	NA	18373	9.8703e-01
TMEM249	-1.9043e-02	1.1387e-02	-1.6723e+00	9.4466e-02	{"n_iterations":4,"converged":true,"exploded":false}	NA	16553	9.8703e-01
MET	-1.3503e-02	8.0752e-03	-1.6722e+00	9.4492e-02	{"n_iterations":4,"converged":true,"exploded":false}	NA	9271	9.8703e-01
BRSK2	1.7778e-02	1.0633e-02	1.6719e+00	9.4539e-02	{"n_iterations":3,"converged":true,"exploded":false}	NA	1660	9.8703e-01
ACE2	-1.9759e-02	1.1818e-02	-1.6719e+00	9.4545e-02	{"n_iterations":4,"converged":true,"exploded":false}	NA	145	9.8703e-01
PLAGL1	-5.7055e-02	3.4126e-02	-1.6719e+00	9.4550e-02	{"n_iterations":5,"converged":true,"exploded":false}	NA	12013	9.8703e-01
TMSB10	-2.8807e+00	1.7231e+00	-1.6718e+00	9.4560e-02	{"n_iterations":4,"converged":true,"exploded":false}	NA	16669	9.8703e-01
PARP15	2.1848e-03	1.3071e-03	1.6715e+00	9.4621e-02	{"n_iterations":3,"converged":true,"exploded":false}	NA	11420	9.8703e-01
RBM19	-5.2748e-03	3.1558e-03	-1.6714e+00	9.4635e-02	{"n_iterations":3,"converged":true,"exploded":false}	NA	13199	9.8703e-01
CINP	2.4175e-03	1.4464e-03	1.6714e+00	9.4650e-02	{"n_iterations":3,"converged":true,"exploded":false}	NA	3062	9.8703e-01
ADAM9	-1.7919e-03	1.0723e-03	-1.6710e+00	9.4716e-02	{"n_iterations":3,"converged":true,"exploded":false}	NA	268	9.8703e-01
TRIB3	8.8552e-03	5.3014e-03	1.6703e+00	9.4850e-02	{"n_iterations":3,"converged":true,"exploded":false}	NA	16918	9.8703e-01
B4GALT6	-5.9188e-02	3.5436e-02	-1.6703e+00	9.4863e-02	{"n_iterations":5,"converged":true,"exploded":false}	NA	1381	9.8703e-01
TMEM225	3.2156e-03	1.9256e-03	1.6700e+00	9.4925e-02	{"n_iterations":3,"converged":true,"exploded":false}	NA	16531	9.8703e-01
ZNRF1	-1.0122e-02	6.0622e-03	-1.6697e+00	9.4987e-02	{"n_iterations":4,"converged":true,"exploded":false}	NA	18738	9.8703e-01
LPIN3	-8.7829e-03	5.2613e-03	-1.6693e+00	9.5050e-02	{"n_iterations":4,"converged":true,"exploded":false}	NA	8657	9.8703e-01
EPB41	5.0430e-03	3.0214e-03	1.6691e+00	9.5099e-02	{"n_iterations":3,"converged":true,"exploded":false}	NA	4916	9.8703e-01
SMS	-3.7612e-02	2.2541e-02	-1.6686e+00	9.5199e-02	{"n_iterations":3,"converged":true,"exploded":false}	NA	15033	9.8703e-01
ISL1	-5.6792e-02	3.4042e-02	-1.6683e+00	9.5258e-02	{"n_iterations":4,"converged":true,"exploded":false}	NA	7633	9.8703e-01
NICN1	2.4111e-02	1.4464e-02	1.6670e+00	9.5517e-02	{"n_iterations":4,"converged":true,"exploded":false}	NA	10301	9.8703e-01
G6PC1	8.8237e-03	5.2938e-03	1.6668e+00	9.5551e-02	{"n_iterations":3,"converged":true,"exploded":false}	NA	5855	9.8703e-01
SS18L2	7.3260e-02	4.3953e-02	1.6668e+00	9.5557e-02	{"n_iterations":4,"converged":true,"exploded":false}	NA	15457	9.8703e-01
HEATR3	-3.6012e-03	2.1612e-03	-1.6663e+00	9.5656e-02	{"n_iterations":3,"converged":true,"exploded":false}	NA	6824	9.8703e-01
FAT1	5.1022e-03	3.0627e-03	1.6659e+00	9.5731e-02	{"n_iterations":3,"converged":true,"exploded":false}	NA	5384	9.8703e-01
IGSF1	-1.6948e-02	1.0178e-02	-1.6652e+00	9.5875e-02	{"n_iterations":4,"converged":true,"exploded":false}	NA	7356	9.8703e-01
RNF26	5.4768e-02	3.2892e-02	1.6651e+00	9.5898e-02	{"n_iterations":5,"converged":true,"exploded":false}	NA	13600	9.8703e-01
LYPD4	1.5400e-02	9.2489e-03	1.6651e+00	9.5899e-02	{"n_iterations":4,"converged":true,"exploded":false}	NA	8864	9.8703e-01
LRIG3	2.2804e-02	1.3696e-02	1.6651e+00	9.5903e-02	{"n_iterations":4,"converged":true,"exploded":false}	NA	8681	9.8703e-01
C1orf112	-2.7480e-03	1.6513e-03	-1.6642e+00	9.6077e-02	{"n_iterations":3,"converged":true,"exploded":false}	NA	1855	9.8703e-01
ALX3	-8.0314e-02	4.8262e-02	-1.6641e+00	9.6091e-02	{"n_iterations":5,"converged":true,"exploded":false}	NA	598	9.8703e-01
DENND1B	4.1431e-03	2.4902e-03	1.6638e+00	9.6162e-02	{"n_iterations":3,"converged":true,"exploded":false}	NA	4112	9.8703e-01
GPR26	5.3361e-03	3.2078e-03	1.6635e+00	9.6216e-02	{"n_iterations":3,"converged":true,"exploded":false}	NA	6411	9.8703e-01
SPOPL	2.2485e-02	1.3517e-02	1.6635e+00	9.6221e-02	{"n_iterations":4,"converged":true,"exploded":false}	NA	15342	9.8703e-01
HSF1	2.2344e-02	1.3433e-02	1.6633e+00	9.6245e-02	{"n_iterations":3,"converged":true,"exploded":false}	NA	7135	9.8703e-01
RAD21L1	1.7268e-02	1.0382e-02	1.6632e+00	9.6272e-02	{"n_iterations":3,"converged":true,"exploded":false}	NA	13051	9.8703e-01
ZNF576	2.2942e-02	1.3795e-02	1.6630e+00	9.6308e-02	{"n_iterations":4,"converged":true,"exploded":false}	NA	18517	9.8703e-01
NRM	-1.9760e-02	1.1883e-02	-1.6629e+00	9.6335e-02	{"n_iterations":4,"converged":true,"exploded":false}	NA	10578	9.8703e-01
WEE1	3.9160e-03	2.3552e-03	1.6627e+00	9.6373e-02	{"n_iterations":3,"converged":true,"exploded":false}	NA	17840	9.8703e-01
PCDHA7	-1.1906e-02	7.1615e-03	-1.6625e+00	9.6418e-02	{"n_iterations":4,"converged":true,"exploded":false}	NA	11499	9.8703e-01
LIX1	-7.8994e-03	4.7535e-03	-1.6618e+00	9.6552e-02	{"n_iterations":4,"converged":true,"exploded":false}	NA	8590	9.8703e-01
CNDP1	-8.0849e-03	4.8652e-03	-1.6618e+00	9.6556e-02	{"n_iterations":4,"converged":true,"exploded":false}	NA	3243	9.8703e-01
MEP1A	4.1806e-02	2.5165e-02	1.6613e+00	9.6660e-02	{"n_iterations":4,"converged":true,"exploded":false}	NA	9262	9.8703e-01
SRP72	1.1599e-02	6.9847e-03	1.6606e+00	9.6793e-02	{"n_iterations":4,"converged":true,"exploded":false}	NA	15425	9.8703e-01
TMEM94	-2.9645e-03	1.7856e-03	-1.6602e+00	9.6879e-02	{"n_iterations":3,"converged":true,"exploded":false}	NA	16637	9.8703e-01
P2RX7	-1.3658e-03	8.2269e-04	-1.6602e+00	9.6882e-02	{"n_iterations":3,"converged":true,"exploded":false}	NA	11294	9.8703e-01
CD38	1.2110e-02	7.2956e-03	1.6599e+00	9.6940e-02	{"n_iterations":4,"converged":true,"exploded":false}	NA	2551	9.8703e-01
CASP5	2.4489e-03	1.4754e-03	1.6598e+00	9.6952e-02	{"n_iterations":3,"converged":true,"exploded":false}	NA	2199	9.8703e-01
KAT2B	2.3773e-02	1.4325e-02	1.6595e+00	9.7007e-02	{"n_iterations":3,"converged":true,"exploded":false}	NA	7775	9.8703e-01
SPCS3	-3.2625e-03	1.9668e-03	-1.6588e+00	9.7154e-02	{"n_iterations":3,"converged":true,"exploded":false}	NA	15274	9.8703e-01
MANSC1	3.8931e-02	2.3470e-02	1.6587e+00	9.7169e-02	{"n_iterations":5,"converged":true,"exploded":false}	NA	8990	9.8703e-01
HORMAD1	3.8546e-02	2.3241e-02	1.6585e+00	9.7209e-02	{"n_iterations":4,"converged":true,"exploded":false}	NA	7026	9.8703e-01
SHPRH	-2.0561e-03	1.2398e-03	-1.6584e+00	9.7236e-02	{"n_iterations":3,"converged":true,"exploded":false}	NA	14439	9.8703e-01
TLE5	5.0911e-03	3.0702e-03	1.6582e+00	9.7277e-02	{"n_iterations":3,"converged":true,"exploded":false}	NA	16333	9.8703e-01
METTL17	-1.3134e-02	7.9213e-03	-1.6580e+00	9.7313e-02	{"n_iterations":4,"converged":true,"exploded":false}	NA	9282	9.8703e-01
RXRB	1.3152e-01	7.9354e-02	1.6574e+00	9.7436e-02	{"n_iterations":4,"converged":true,"exploded":false}	NA	13899	9.8703e-01
APOD	7.1684e-03	4.3251e-03	1.6574e+00	9.7437e-02	{"n_iterations":3,"converged":true,"exploded":false}	NA	862	9.8703e-01
ITGA10	1.0989e-02	6.6313e-03	1.6571e+00	9.7502e-02	{"n_iterations":4,"converged":true,"exploded":false}	NA	7650	9.8703e-01
TMEM183A	-2.8376e-02	1.7125e-02	-1.6570e+00	9.7524e-02	{"n_iterations":4,"converged":true,"exploded":false}	NA	16490	9.8703e-01
ITGB7	-3.2161e-02	1.9410e-02	-1.6569e+00	9.7530e-02	{"n_iterations":5,"converged":true,"exploded":false}	NA	7676	9.8703e-01
FCAMR	-7.6879e-03	4.6404e-03	-1.6567e+00	9.7579e-02	{"n_iterations":3,"converged":true,"exploded":false}	NA	5469	9.8703e-01
HSF4	-2.6866e-02	1.6216e-02	-1.6567e+00	9.7583e-02	{"n_iterations":5,"converged":true,"exploded":false}	NA	7138	9.8703e-01
SEC31A	2.4442e-03	1.4761e-03	1.6559e+00	9.7744e-02	{"n_iterations":3,"converged":true,"exploded":false}	NA	14150	9.8703e-01
FAM166B	6.7905e-03	4.1009e-03	1.6559e+00	9.7750e-02	{"n_iterations":3,"converged":true,"exploded":false}	NA	5221	9.8703e-01
TDRD1	-3.8982e-03	2.3544e-03	-1.6557e+00	9.7779e-02	{"n_iterations":3,"converged":true,"exploded":false}	NA	16059	9.8703e-01
TM7SF2	1.7798e-02	1.0749e-02	1.6557e+00	9.7782e-02	{"n_iterations":4,"converged":true,"exploded":false}	NA	16367	9.8703e-01
GSTM1	-1.3141e-02	7.9376e-03	-1.6555e+00	9.7819e-02	{"n_iterations":4,"converged":true,"exploded":false}	NA	6563	9.8703e-01
PLAC9	-6.9641e-03	4.2076e-03	-1.6551e+00	9.7900e-02	{"n_iterations":3,"converged":true,"exploded":false}	NA	12011	9.8703e-01
UNC5D	1.8662e-02	1.1277e-02	1.6549e+00	9.7941e-02	{"n_iterations":3,"converged":true,"exploded":false}	NA	17468	9.8703e-01
IBA57	7.2326e-03	4.3707e-03	1.6548e+00	9.7965e-02	{"n_iterations":3,"converged":true,"exploded":false}	NA	7224	9.8703e-01
FGFRL1	-8.2035e-03	4.9579e-03	-1.6546e+00	9.7998e-02	{"n_iterations":4,"converged":true,"exploded":false}	NA	5566	9.8703e-01
SEMA4F	-7.8076e-03	4.7215e-03	-1.6536e+00	9.8203e-02	{"n_iterations":3,"converged":true,"exploded":false}	NA	14194	9.8703e-01
NME4	1.1335e-02	6.8563e-03	1.6532e+00	9.8281e-02	{"n_iterations":3,"converged":true,"exploded":false}	NA	10387	9.8703e-01
SLC43A1	4.9802e-02	3.0130e-02	1.6529e+00	9.8349e-02	{"n_iterations":4,"converged":true,"exploded":false}	NA	14795	9.8703e-01
HCN1	4.2806e-02	2.5898e-02	1.6529e+00	9.8358e-02	{"n_iterations":5,"converged":true,"exploded":false}	NA	6792	9.8703e-01
NLRP14	6.6329e-03	4.0143e-03	1.6523e+00	9.8468e-02	{"n_iterations":4,"converged":true,"exploded":false}	NA	10370	9.8703e-01
CHI3L1	-5.2234e-03	3.1619e-03	-1.6520e+00	9.8539e-02	{"n_iterations":3,"converged":true,"exploded":false}	NA	2960	9.8703e-01
GOLGA8M	3.1426e-03	1.9024e-03	1.6520e+00	9.8540e-02	{"n_iterations":3,"converged":true,"exploded":false}	NA	6298	9.8703e-01
UBL4A	-2.2986e-02	1.3914e-02	-1.6520e+00	9.8544e-02	{"n_iterations":5,"converged":true,"exploded":false}	NA	17359	9.8703e-01
IL17D	-3.8218e-02	2.3136e-02	-1.6519e+00	9.8558e-02	{"n_iterations":6,"converged":true,"exploded":false}	NA	7398	9.8703e-01
CNOT4	-4.8529e-03	2.9391e-03	-1.6512e+00	9.8706e-02	{"n_iterations":4,"converged":true,"exploded":false}	NA	3273	9.8703e-01
PRPF19	4.3269e-02	2.6206e-02	1.6512e+00	9.8707e-02	{"n_iterations":5,"converged":true,"exploded":false}	NA	12602	9.8703e-01
IMMP1L	-8.7064e-03	5.2730e-03	-1.6511e+00	9.8712e-02	{"n_iterations":4,"converged":true,"exploded":false}	NA	7472	9.8703e-01
DUSP16	-1.6576e-02	1.0041e-02	-1.6509e+00	9.8766e-02	{"n_iterations":4,"converged":true,"exploded":false}	NA	4530	9.8703e-01
GXYLT2	-3.9658e-02	2.4025e-02	-1.6507e+00	9.8801e-02	{"n_iterations":5,"converged":true,"exploded":false}	NA	6629	9.8703e-01
CXCL6	-1.7222e-01	1.0435e-01	-1.6504e+00	9.8865e-02	{"n_iterations":6,"converged":true,"exploded":false}	NA	3781	9.8703e-01
CD2	-2.2049e-02	1.3361e-02	-1.6502e+00	9.8895e-02	{"n_iterations":4,"converged":true,"exploded":false}	NA	2521	9.8703e-01
EPN1	-2.7375e-03	1.6589e-03	-1.6502e+00	9.8909e-02	{"n_iterations":3,"converged":true,"exploded":false}	NA	4950	9.8703e-01
ASS1	3.8453e-02	2.3304e-02	1.6501e+00	9.8929e-02	{"n_iterations":4,"converged":true,"exploded":false}	NA	1157	9.8703e-01
OPRL1	1.0457e-02	6.3377e-03	1.6500e+00	9.8940e-02	{"n_iterations":3,"converged":true,"exploded":false}	NA	10836	9.8703e-01
BCL2L15	1.4059e-02	8.5211e-03	1.6499e+00	9.8970e-02	{"n_iterations":4,"converged":true,"exploded":false}	NA	1470	9.8703e-01
CEMIP	-2.3451e-02	1.4214e-02	-1.6498e+00	9.8974e-02	{"n_iterations":4,"converged":true,"exploded":false}	NA	2767	9.8703e-01
SLC25A39	2.6036e-02	1.5790e-02	1.6489e+00	9.9172e-02	{"n_iterations":3,"converged":true,"exploded":false}	NA	14656	9.8703e-01
GPR33	-1.0855e-02	6.5865e-03	-1.6480e+00	9.9353e-02	{"n_iterations":5,"converged":true,"exploded":false}	NA	6416	9.8703e-01
IFNL3	-4.9106e-03	2.9798e-03	-1.6480e+00	9.9355e-02	{"n_iterations":3,"converged":true,"exploded":false}	NA	7306	9.8703e-01
POPDC3	4.3630e-02	2.6481e-02	1.6476e+00	9.9439e-02	{"n_iterations":4,"converged":true,"exploded":false}	NA	12277	9.8703e-01
FBXO31	-6.6190e-02	4.0178e-02	-1.6474e+00	9.9473e-02	{"n_iterations":5,"converged":true,"exploded":false}	NA	5438	9.8703e-01
TXLNA	-4.0796e-02	2.4767e-02	-1.6472e+00	9.9516e-02	{"n_iterations":5,"converged":true,"exploded":false}	NA	17255	9.8703e-01
DEFB135	3.0740e-02	1.8663e-02	1.6471e+00	9.9532e-02	{"n_iterations":4,"converged":true,"exploded":false}	NA	4101	9.8703e-01
FAM47B	-8.7355e-02	5.3044e-02	-1.6469e+00	9.9587e-02	{"n_iterations":5,"converged":true,"exploded":false}	NA	5308	9.8703e-01
CNTN2	2.5707e-03	1.5612e-03	1.6466e+00	9.9645e-02	{"n_iterations":3,"converged":true,"exploded":false}	NA	3294	9.8703e-01
SPDYE1	-2.0317e-03	1.2339e-03	-1.6466e+00	9.9650e-02	{"n_iterations":3,"converged":true,"exploded":false}	NA	15279	9.8703e-01
RPS6KB1	3.4205e-03	2.0777e-03	1.6463e+00	9.9703e-02	{"n_iterations":3,"converged":true,"exploded":false}	NA	13772	9.8703e-01
NMUR1	-9.2250e-03	5.6037e-03	-1.6462e+00	9.9717e-02	{"n_iterations":3,"converged":true,"exploded":false}	NA	10404	9.8703e-01
PCDHA10	3.2847e-03	1.9954e-03	1.6462e+00	9.9726e-02	{"n_iterations":3,"converged":true,"exploded":false}	NA	11490	9.8703e-01
ENTPD1	1.7678e-03	1.0739e-03	1.6461e+00	9.9739e-02	{"n_iterations":3,"converged":true,"exploded":false}	NA	4899	9.8703e-01
RNF43	3.9039e-03	2.3718e-03	1.6460e+00	9.9763e-02	{"n_iterations":3,"converged":true,"exploded":false}	NA	13609	9.8703e-01
TXNL4B	4.9503e-02	3.0080e-02	1.6457e+00	9.9822e-02	{"n_iterations":4,"converged":true,"exploded":false}	NA	17272	9.8703e-01
PANK1	1.4364e-02	8.7290e-03	1.6455e+00	9.9865e-02	{"n_iterations":4,"converged":true,"exploded":false}	NA	11382	9.8703e-01
FAM170A	-8.7466e-03	5.3160e-03	-1.6453e+00	9.9903e-02	{"n_iterations":3,"converged":true,"exploded":false}	NA	5228	9.8703e-01
DARS2	3.8687e-03	2.3514e-03	1.6453e+00	9.9915e-02	{"n_iterations":3,"converged":true,"exploded":false}	NA	3922	9.8703e-01
NOP56	-1.1145e-02	6.7739e-03	-1.6452e+00	9.9919e-02	{"n_iterations":4,"converged":true,"exploded":false}	NA	10441	9.8703e-01
CADM4	6.2687e-02	3.8103e-02	1.6452e+00	9.9929e-02	{"n_iterations":4,"converged":true,"exploded":false}	NA	2084	9.8703e-01
KRTAP27-1	7.9022e-03	4.8043e-03	1.6448e+00	1.0000e-01	{"n_iterations":3,"converged":true,"exploded":false}	NA	8287	9.8703e-01
FEZ2	-3.1703e-03	1.9281e-03	-1.6443e+00	1.0012e-01	{"n_iterations":3,"converged":true,"exploded":false}	NA	5522	9.8703e-01
SCGB3A2	1.7915e-02	1.0898e-02	1.6439e+00	1.0020e-01	{"n_iterations":3,"converged":true,"exploded":false}	NA	14048	9.8703e-01
PGPEP1L	-8.1390e-03	4.9511e-03	-1.6439e+00	1.0020e-01	{"n_iterations":4,"converged":true,"exploded":false}	NA	11783	9.8703e-01
ZNF527	3.3582e-02	2.0444e-02	1.6426e+00	1.0046e-01	{"n_iterations":3,"converged":true,"exploded":false}	NA	18475	9.8703e-01
RASSF4	3.6324e-03	2.2115e-03	1.6425e+00	1.0048e-01	{"n_iterations":3,"converged":true,"exploded":false}	NA	13159	9.8703e-01
ARFGEF2	-1.0330e-02	6.2894e-03	-1.6424e+00	1.0051e-01	{"n_iterations":4,"converged":true,"exploded":false}	NA	914	9.8703e-01
ARMS2	-2.6849e-03	1.6350e-03	-1.6422e+00	1.0055e-01	{"n_iterations":3,"converged":true,"exploded":false}	NA	1052	9.8703e-01
FDCSP	2.1024e-01	1.2804e-01	1.6420e+00	1.0058e-01	{"n_iterations":7,"converged":true,"exploded":false}	NA	5499	9.8703e-01
ARID3B	2.0026e-02	1.2197e-02	1.6419e+00	1.0061e-01	{"n_iterations":4,"converged":true,"exploded":false}	NA	993	9.8703e-01
SELE	-1.8494e-03	1.1265e-03	-1.6417e+00	1.0066e-01	{"n_iterations":3,"converged":true,"exploded":false}	NA	14165	9.8703e-01
ZNF414	-1.0252e-02	6.2454e-03	-1.6416e+00	1.0067e-01	{"n_iterations":3,"converged":true,"exploded":false}	NA	18398	9.8703e-01
TSPAN14	-5.9984e-03	3.6540e-03	-1.6416e+00	1.0067e-01	{"n_iterations":3,"converged":true,"exploded":false}	NA	17094	9.8703e-01
LGALS12	3.7879e-02	2.3077e-02	1.6414e+00	1.0071e-01	{"n_iterations":4,"converged":true,"exploded":false}	NA	8494	9.8703e-01
MAPRE2	2.5975e-02	1.5826e-02	1.6412e+00	1.0075e-01	{"n_iterations":5,"converged":true,"exploded":false}	NA	9065	9.8703e-01
IL17A	5.5810e-02	3.4008e-02	1.6411e+00	1.0078e-01	{"n_iterations":4,"converged":true,"exploded":false}	NA	7395	9.8703e-01
DDX25	1.4455e-02	8.8096e-03	1.6408e+00	1.0084e-01	{"n_iterations":4,"converged":true,"exploded":false}	NA	4036	9.8703e-01
SEC14L1	-6.5386e-03	3.9850e-03	-1.6408e+00	1.0084e-01	{"n_iterations":4,"converged":true,"exploded":false}	NA	14132	9.8703e-01
PPM1D	2.0870e-02	1.2719e-02	1.6408e+00	1.0084e-01	{"n_iterations":3,"converged":true,"exploded":false}	NA	12356	9.8703e-01
CILP2	-3.7294e-02	2.2729e-02	-1.6408e+00	1.0084e-01	{"n_iterations":5,"converged":true,"exploded":false}	NA	3061	9.8703e-01
DAG1	1.7223e-02	1.0497e-02	1.6407e+00	1.0086e-01	{"n_iterations":4,"converged":true,"exploded":false}	NA	3907	9.8703e-01
TUBB4B	2.1817e-02	1.3299e-02	1.6405e+00	1.0091e-01	{"n_iterations":4,"converged":true,"exploded":false}	NA	17220	9.8703e-01
CCDC194	4.5107e-02	2.7498e-02	1.6404e+00	1.0092e-01	{"n_iterations":4,"converged":true,"exploded":false}	NA	2338	9.8703e-01
BMP1	-1.7844e-02	1.0878e-02	-1.6404e+00	1.0093e-01	{"n_iterations":4,"converged":true,"exploded":false}	NA	1568	9.8703e-01
DUSP3	-9.2738e-02	5.6538e-02	-1.6403e+00	1.0095e-01	{"n_iterations":6,"converged":true,"exploded":false}	NA	4540	9.8703e-01
MYH9	1.1971e-02	7.2983e-03	1.6402e+00	1.0097e-01	{"n_iterations":3,"converged":true,"exploded":false}	NA	9891	9.8703e-01
MSANTD3-TMEFF1	-1.1903e-01	7.2569e-02	-1.6402e+00	1.0097e-01	{"n_iterations":6,"converged":true,"exploded":false}	NA	9697	9.8703e-01
CADM2	1.0035e-02	6.1188e-03	1.6400e+00	1.0101e-01	{"n_iterations":3,"converged":true,"exploded":false}	NA	2082	9.8703e-01
NPHP3-ACAD11	4.6487e-03	2.8352e-03	1.6396e+00	1.0109e-01	{"n_iterations":3,"converged":true,"exploded":false}	NA	10487	9.8703e-01
SLFN12	-3.0321e-02	1.8498e-02	-1.6391e+00	1.0118e-01	{"n_iterations":5,"converged":true,"exploded":false}	NA	14914	9.8703e-01
MEGF8	-7.8905e-03	4.8153e-03	-1.6386e+00	1.0129e-01	{"n_iterations":4,"converged":true,"exploded":false}	NA	9246	9.8703e-01
PATL1	3.4350e-02	2.0973e-02	1.6379e+00	1.0145e-01	{"n_iterations":4,"converged":true,"exploded":false}	NA	11440	9.8703e-01
NALF2	-1.7157e-01	1.0477e-01	-1.6376e+00	1.0150e-01	{"n_iterations":6,"converged":true,"exploded":false}	NA	10010	9.8703e-01
SLC24A2	7.0012e-03	4.2759e-03	1.6374e+00	1.0155e-01	{"n_iterations":3,"converged":true,"exploded":false}	NA	14620	9.8703e-01
HBA2	1.4106e+00	8.6158e-01	1.6372e+00	1.0158e-01	{"n_iterations":7,"converged":true,"exploded":false}	NA	6771	9.8703e-01
RAB3C	-1.2012e-02	7.3373e-03	-1.6371e+00	1.0160e-01	{"n_iterations":4,"converged":true,"exploded":false}	NA	12998	9.8703e-01
ZHX1-C8orf76	-1.1558e-02	7.0601e-03	-1.6370e+00	1.0162e-01	{"n_iterations":4,"converged":true,"exploded":false}	NA	18187	9.8703e-01
CFAP45	-4.6439e-03	2.8372e-03	-1.6368e+00	1.0168e-01	{"n_iterations":3,"converged":true,"exploded":false}	NA	2876	9.8703e-01
CCL16	3.3451e-02	2.0439e-02	1.6366e+00	1.0171e-01	{"n_iterations":4,"converged":true,"exploded":false}	NA	2416	9.8703e-01
MDM2	-4.6993e-03	2.8717e-03	-1.6364e+00	1.0175e-01	{"n_iterations":3,"converged":true,"exploded":false}	NA	9194	9.8703e-01
ZBTB24	1.1186e-02	6.8363e-03	1.6362e+00	1.0179e-01	{"n_iterations":4,"converged":true,"exploded":false}	NA	18035	9.8703e-01
SF3B3	-1.5095e-02	9.2264e-03	-1.6361e+00	1.0182e-01	{"n_iterations":4,"converged":true,"exploded":false}	NA	14309	9.8703e-01
SHC4	3.1481e-02	1.9243e-02	1.6360e+00	1.0184e-01	{"n_iterations":5,"converged":true,"exploded":false}	NA	14409	9.8703e-01
SCD	1.7442e-02	1.0662e-02	1.6359e+00	1.0185e-01	{"n_iterations":4,"converged":true,"exploded":false}	NA	14031	9.8703e-01
SMUG1	-1.5820e-02	9.6720e-03	-1.6357e+00	1.0191e-01	{"n_iterations":4,"converged":true,"exploded":false}	NA	15038	9.8703e-01
SYN1	-1.3803e-01	8.4394e-02	-1.6356e+00	1.0193e-01	{"n_iterations":6,"converged":true,"exploded":false}	NA	15748	9.8703e-01
IGLL5	1.1893e-02	7.2727e-03	1.6353e+00	1.0198e-01	{"n_iterations":3,"converged":true,"exploded":false}	NA	7354	9.8703e-01
BSND	9.8984e-03	6.0538e-03	1.6351e+00	1.0203e-01	{"n_iterations":3,"converged":true,"exploded":false}	NA	1667	9.8703e-01
RUFY4	-3.4543e-03	2.1127e-03	-1.6350e+00	1.0204e-01	{"n_iterations":4,"converged":true,"exploded":false}	NA	13876	9.8703e-01
UBE2U	1.9484e-02	1.1919e-02	1.6348e+00	1.0209e-01	{"n_iterations":4,"converged":true,"exploded":false}	NA	17345	9.8703e-01
PRAMEF20	6.1180e-03	3.7427e-03	1.6346e+00	1.0212e-01	{"n_iterations":3,"converged":true,"exploded":false}	NA	12468	9.8703e-01
TEK	-8.0089e-02	4.9012e-02	-1.6341e+00	1.0225e-01	{"n_iterations":6,"converged":true,"exploded":false}	NA	16085	9.8703e-01
ZNF623	-7.9813e-03	4.8852e-03	-1.6338e+00	1.0231e-01	{"n_iterations":4,"converged":true,"exploded":false}	NA	18558	9.8703e-01
RAB11A	2.5457e-02	1.5582e-02	1.6338e+00	1.0231e-01	{"n_iterations":4,"converged":true,"exploded":false}	NA	12955	9.8703e-01
YAE1	9.7038e-03	5.9399e-03	1.6337e+00	1.0233e-01	{"n_iterations":3,"converged":true,"exploded":false}	NA	17958	9.8703e-01
TNFRSF1A	3.8583e-03	2.3620e-03	1.6335e+00	1.0237e-01	{"n_iterations":3,"converged":true,"exploded":false}	NA	16705	9.8703e-01
KRTAP11-1	3.3371e-03	2.0444e-03	1.6323e+00	1.0261e-01	{"n_iterations":3,"converged":true,"exploded":false}	NA	8252	9.8703e-01
IL1A	-9.1472e-03	5.6077e-03	-1.6312e+00	1.0285e-01	{"n_iterations":3,"converged":true,"exploded":false}	other	7411	9.8703e-01
ANP32E	-1.1794e-01	7.2309e-02	-1.6311e+00	1.0288e-01	{"n_iterations":5,"converged":true,"exploded":false}	NA	760	9.8703e-01
SGO1	2.7800e-03	1.7046e-03	1.6309e+00	1.0291e-01	{"n_iterations":3,"converged":true,"exploded":false}	NA	14351	9.8703e-01
ZNF236	1.8650e-02	1.1437e-02	1.6306e+00	1.0297e-01	{"n_iterations":4,"converged":true,"exploded":false}	NA	18300	9.8703e-01
GABRD	-9.5496e-03	5.8573e-03	-1.6304e+00	1.0302e-01	{"n_iterations":4,"converged":true,"exploded":false}	NA	5881	9.8703e-01
ZKSCAN4	1.1490e-02	7.0495e-03	1.6299e+00	1.0311e-01	{"n_iterations":3,"converged":true,"exploded":false}	NA	18201	9.8703e-01
CEP164	2.0225e-03	1.2409e-03	1.6299e+00	1.0312e-01	{"n_iterations":3,"converged":true,"exploded":false}	NA	2803	9.8703e-01
FNDC5	5.3412e-02	3.2771e-02	1.6298e+00	1.0313e-01	{"n_iterations":5,"converged":true,"exploded":false}	NA	5670	9.8703e-01
EPHA3	2.9166e-02	1.7896e-02	1.6298e+00	1.0315e-01	{"n_iterations":4,"converged":true,"exploded":false}	NA	4933	9.8703e-01
BAIAP3	-2.0346e-03	1.2488e-03	-1.6293e+00	1.0325e-01	{"n_iterations":3,"converged":true,"exploded":false}	NA	1406	9.8703e-01
KPNB1	-5.3654e-02	3.2936e-02	-1.6290e+00	1.0331e-01	{"n_iterations":4,"converged":true,"exploded":false}	NA	8166	9.8703e-01
GNPAT	2.7598e-02	1.6942e-02	1.6290e+00	1.0331e-01	{"n_iterations":3,"converged":true,"exploded":false}	NA	6266	9.8703e-01
SLC25A12	-6.9699e-03	4.2786e-03	-1.6290e+00	1.0332e-01	{"n_iterations":3,"converged":true,"exploded":false}	NA	14627	9.8703e-01
NISCH	-1.2203e-02	7.4912e-03	-1.6290e+00	1.0332e-01	{"n_iterations":4,"converged":true,"exploded":false}	NA	10323	9.8703e-01
HMMR	-1.7244e-03	1.0587e-03	-1.6288e+00	1.0335e-01	{"n_iterations":3,"converged":true,"exploded":false}	NA	6980	9.8703e-01
SAMD5	4.9881e-03	3.0625e-03	1.6287e+00	1.0337e-01	{"n_iterations":3,"converged":true,"exploded":false}	NA	13961	9.8703e-01
WDR1	-4.4810e-03	2.7513e-03	-1.6287e+00	1.0337e-01	{"n_iterations":3,"converged":true,"exploded":false}	NA	17780	9.8703e-01
DRD4	-2.7113e-02	1.6649e-02	-1.6285e+00	1.0342e-01	{"n_iterations":4,"converged":true,"exploded":false}	CNS	4473	9.8703e-01
OR6A2	3.3508e-02	2.0579e-02	1.6283e+00	1.0347e-01	{"n_iterations":5,"converged":true,"exploded":false}	NA	11130	9.8703e-01
CCDC22	-1.3997e-02	8.5972e-03	-1.6281e+00	1.0350e-01	{"n_iterations":4,"converged":true,"exploded":false}	NA	2340	9.8703e-01
SULT1A2	1.7998e-03	1.1058e-03	1.6277e+00	1.0360e-01	{"n_iterations":3,"converged":true,"exploded":false}	NA	15675	9.8703e-01
ATP8B3	-4.7561e-03	2.9221e-03	-1.6276e+00	1.0361e-01	{"n_iterations":4,"converged":true,"exploded":false}	NA	1299	9.8703e-01
RTN3	-5.0111e-03	3.0788e-03	-1.6276e+00	1.0361e-01	{"n_iterations":3,"converged":true,"exploded":false}	NA	13858	9.8703e-01
GRIN3B	7.0481e-03	4.3308e-03	1.6274e+00	1.0365e-01	{"n_iterations":4,"converged":true,"exploded":false}	NA	6507	9.8703e-01
POU4F1	-3.9783e-02	2.4446e-02	-1.6274e+00	1.0365e-01	{"n_iterations":4,"converged":true,"exploded":false}	NA	12301	9.8703e-01
NFKB2	-1.8665e-02	1.1470e-02	-1.6273e+00	1.0368e-01	{"n_iterations":4,"converged":true,"exploded":false}	NA	10265	9.8703e-01
TSPYL1	-5.4094e-03	3.3254e-03	-1.6267e+00	1.0381e-01	{"n_iterations":3,"converged":true,"exploded":false}	NA	17118	9.8703e-01
EFCAB1	8.2527e-03	5.0744e-03	1.6264e+00	1.0387e-01	{"n_iterations":3,"converged":true,"exploded":false}	NA	4669	9.8703e-01
ZNF226	-1.7391e-02	1.0696e-02	-1.6259e+00	1.0397e-01	{"n_iterations":5,"converged":true,"exploded":false}	NA	18291	9.8703e-01
MBD4	1.4005e-02	8.6140e-03	1.6258e+00	1.0399e-01	{"n_iterations":3,"converged":true,"exploded":false}	NA	9120	9.8703e-01
FAM228A	-1.3447e-03	8.2716e-04	-1.6257e+00	1.0401e-01	{"n_iterations":3,"converged":true,"exploded":false}	NA	5284	9.8703e-01
NAA80	7.7604e-03	4.7739e-03	1.6256e+00	1.0404e-01	{"n_iterations":3,"converged":true,"exploded":false}	NA	9982	9.8703e-01
CCDC144A	-2.2463e-03	1.3819e-03	-1.6255e+00	1.0406e-01	{"n_iterations":3,"converged":true,"exploded":false}	NA	2299	9.8703e-01
ZNF547	-2.6668e-02	1.6414e-02	-1.6248e+00	1.0421e-01	{"n_iterations":5,"converged":true,"exploded":false}	NA	18487	9.8703e-01
CLRN3	-3.7682e-03	2.3193e-03	-1.6247e+00	1.0423e-01	{"n_iterations":3,"converged":true,"exploded":false}	NA	3200	9.8703e-01
C1QL2	-7.7683e-01	4.7828e-01	-1.6242e+00	1.0433e-01	{"n_iterations":6,"converged":true,"exploded":false}	NA	1834	9.8703e-01
VSX2	-1.8224e-02	1.1220e-02	-1.6242e+00	1.0433e-01	{"n_iterations":4,"converged":true,"exploded":false}	NA	17731	9.8703e-01
TAS2R50	-1.4203e-02	8.7492e-03	-1.6233e+00	1.0452e-01	{"n_iterations":3,"converged":true,"exploded":false}	NA	15909	9.8703e-01
BUD23	-4.2410e-03	2.6129e-03	-1.6231e+00	1.0456e-01	{"n_iterations":3,"converged":true,"exploded":false}	NA	1713	9.8703e-01
TCF3	-8.1862e-03	5.0447e-03	-1.6227e+00	1.0465e-01	{"n_iterations":4,"converged":true,"exploded":false}	NA	16026	9.8703e-01
CD8B	7.7553e-04	4.7810e-04	1.6221e+00	1.0478e-01	{"n_iterations":3,"converged":true,"exploded":false}	NA	2586	9.8703e-01
TMEM233	-5.6542e-03	3.4857e-03	-1.6221e+00	1.0478e-01	{"n_iterations":3,"converged":true,"exploded":false}	NA	16538	9.8703e-01
KDELR2	-4.7726e-02	2.9423e-02	-1.6220e+00	1.0480e-01	{"n_iterations":5,"converged":true,"exploded":false}	NA	7917	9.8703e-01
RANBP17	-9.0856e-03	5.6021e-03	-1.6218e+00	1.0484e-01	{"n_iterations":4,"converged":true,"exploded":false}	NA	13097	9.8703e-01
PAQR4	1.4931e-02	9.2104e-03	1.6211e+00	1.0501e-01	{"n_iterations":4,"converged":true,"exploded":false}	NA	11399	9.8703e-01
SPOCK1	-1.7467e-02	1.0777e-02	-1.6208e+00	1.0506e-01	{"n_iterations":4,"converged":true,"exploded":false}	NA	15336	9.8703e-01
TXNDC9	-2.8589e-02	1.7640e-02	-1.6207e+00	1.0507e-01	{"n_iterations":4,"converged":true,"exploded":false}	NA	17268	9.8703e-01
TBC1D31	1.1585e-03	7.1516e-04	1.6199e+00	1.0524e-01	{"n_iterations":3,"converged":true,"exploded":false}	NA	15948	9.8703e-01
MXRA5	-6.6234e-03	4.0887e-03	-1.6199e+00	1.0525e-01	{"n_iterations":4,"converged":true,"exploded":false}	NA	9850	9.8703e-01
ZDHHC12	-3.0644e-03	1.8918e-03	-1.6198e+00	1.0527e-01	{"n_iterations":3,"converged":true,"exploded":false}	NA	18108	9.8703e-01
CNGA3	-1.8957e-02	1.1703e-02	-1.6198e+00	1.0527e-01	{"n_iterations":4,"converged":true,"exploded":false}	NA	3249	9.8703e-01
DOK4	-5.4215e-03	3.3474e-03	-1.6196e+00	1.0531e-01	{"n_iterations":3,"converged":true,"exploded":false}	NA	4409	9.8703e-01
TSSK3	-1.3563e-01	8.3754e-02	-1.6194e+00	1.0535e-01	{"n_iterations":8,"converged":true,"exploded":false}	NA	17129	9.8703e-01
SCRN1	-1.0698e-02	6.6065e-03	-1.6193e+00	1.0538e-01	{"n_iterations":4,"converged":true,"exploded":false}	NA	14086	9.8703e-01
BAG4	-5.9245e-02	3.6603e-02	-1.6186e+00	1.0553e-01	{"n_iterations":5,"converged":true,"exploded":false}	NA	1398	9.8703e-01
NDC80	-6.1181e-03	3.7805e-03	-1.6183e+00	1.0559e-01	{"n_iterations":3,"converged":true,"exploded":false}	NA	10111	9.8703e-01
ASNS	-1.6440e-02	1.0160e-02	-1.6181e+00	1.0564e-01	{"n_iterations":4,"converged":true,"exploded":false}	NA	1144	9.8703e-01
PAX5	1.2603e-02	7.7888e-03	1.6180e+00	1.0565e-01	{"n_iterations":3,"converged":true,"exploded":false}	NA	11448	9.8703e-01
AIP	-4.0560e-02	2.5072e-02	-1.6178e+00	1.0571e-01	{"n_iterations":6,"converged":true,"exploded":false}	NA	475	9.8703e-01
THAP9	-2.9861e-02	1.8463e-02	-1.6173e+00	1.0581e-01	{"n_iterations":5,"converged":true,"exploded":false}	NA	16223	9.8703e-01
ZNF14	9.7030e-03	6.0006e-03	1.6170e+00	1.0588e-01	{"n_iterations":3,"converged":true,"exploded":false}	NA	18243	9.8703e-01
APOL2	4.4100e-03	2.7274e-03	1.6170e+00	1.0589e-01	{"n_iterations":3,"converged":true,"exploded":false}	NA	867	9.8703e-01
SLC17A3	-1.5295e-02	9.4615e-03	-1.6165e+00	1.0598e-01	{"n_iterations":4,"converged":true,"exploded":false}	NA	14570	9.8703e-01
ATP6V0A1	1.8304e-02	1.1324e-02	1.6164e+00	1.0600e-01	{"n_iterations":4,"converged":true,"exploded":false}	NA	1269	9.8703e-01
C16orf54	-1.0190e-01	6.3043e-02	-1.6164e+00	1.0600e-01	{"n_iterations":7,"converged":true,"exploded":false}	NA	1779	9.8703e-01
ALPK1	-2.8917e-03	1.7891e-03	-1.6163e+00	1.0603e-01	{"n_iterations":3,"converged":true,"exploded":false}	NA	590	9.8703e-01
LEPR	-3.7157e-03	2.2990e-03	-1.6162e+00	1.0605e-01	{"n_iterations":3,"converged":true,"exploded":false}	NA	8484	9.8703e-01
MYO1G	5.5683e-03	3.4458e-03	1.6160e+00	1.0610e-01	{"n_iterations":3,"converged":true,"exploded":false}	NA	9924	9.8703e-01
MRPL48	4.3040e-03	2.6639e-03	1.6157e+00	1.0617e-01	{"n_iterations":3,"converged":true,"exploded":false}	NA	9634	9.8703e-01
PSMB8	-3.9378e-03	2.4375e-03	-1.6155e+00	1.0620e-01	{"n_iterations":3,"converged":true,"exploded":false}	NA	12736	9.8703e-01
TRNAU1AP	-2.2765e-02	1.4096e-02	-1.6150e+00	1.0632e-01	{"n_iterations":5,"converged":true,"exploded":false}	NA	17026	9.8703e-01
PMP2	-7.9446e-03	4.9197e-03	-1.6149e+00	1.0634e-01	{"n_iterations":3,"converged":true,"exploded":false}	NA	12146	9.8703e-01
LHFPL6	1.7248e-02	1.0681e-02	1.6148e+00	1.0636e-01	{"n_iterations":4,"converged":true,"exploded":false}	NA	8525	9.8703e-01
VAMP8	1.8423e-02	1.1409e-02	1.6148e+00	1.0636e-01	{"n_iterations":4,"converged":true,"exploded":false}	NA	17604	9.8703e-01
CBX2	-1.2858e-02	7.9631e-03	-1.6147e+00	1.0637e-01	{"n_iterations":4,"converged":true,"exploded":false}	NA	2255	9.8703e-01
JMJD7	-2.2289e-02	1.3806e-02	-1.6144e+00	1.0645e-01	{"n_iterations":5,"converged":true,"exploded":false}	NA	7741	9.8703e-01
OR10K2	1.3472e-02	8.3471e-03	1.6140e+00	1.0653e-01	{"n_iterations":4,"converged":true,"exploded":false}	NA	10863	9.8703e-01
RP2	-2.0879e-02	1.2944e-02	-1.6130e+00	1.0675e-01	{"n_iterations":4,"converged":true,"exploded":false}	NA	13646	9.8703e-01
VIPR2	-1.9499e-02	1.2097e-02	-1.6119e+00	1.0698e-01	{"n_iterations":5,"converged":true,"exploded":false}	NA	17658	9.8703e-01
FHIP1B	-1.8523e-02	1.1494e-02	-1.6115e+00	1.0706e-01	{"n_iterations":4,"converged":true,"exploded":false}	NA	5576	9.8703e-01
ELAC2	4.3416e-03	2.6945e-03	1.6113e+00	1.0712e-01	{"n_iterations":3,"converged":true,"exploded":false}	NA	4787	9.8703e-01
LAMTOR1	2.5854e-02	1.6047e-02	1.6111e+00	1.0715e-01	{"n_iterations":4,"converged":true,"exploded":false}	NA	8374	9.8703e-01
OR3A1	-2.1636e-03	1.3430e-03	-1.6110e+00	1.0719e-01	{"n_iterations":3,"converged":true,"exploded":false}	NA	10986	9.8703e-01
MYLIP	3.0922e-02	1.9196e-02	1.6109e+00	1.0721e-01	{"n_iterations":4,"converged":true,"exploded":false}	NA	9904	9.8703e-01
OR13C2	-9.5506e-03	5.9292e-03	-1.6108e+00	1.0723e-01	{"n_iterations":3,"converged":true,"exploded":false}	NA	10884	9.8703e-01
OR2K2	3.2074e-02	1.9916e-02	1.6105e+00	1.0730e-01	{"n_iterations":4,"converged":true,"exploded":false}	NA	10953	9.8703e-01
CCNP	-9.5038e-03	5.9025e-03	-1.6101e+00	1.0737e-01	{"n_iterations":4,"converged":true,"exploded":false}	NA	2470	9.8703e-01
SLC39A8	2.5812e-03	1.6031e-03	1.6101e+00	1.0737e-01	{"n_iterations":3,"converged":true,"exploded":false}	NA	14787	9.8703e-01
ATP5MF	9.9848e-03	6.2019e-03	1.6100e+00	1.0740e-01	{"n_iterations":3,"converged":true,"exploded":false}	NA	1258	9.8703e-01
LILRA6	2.8359e-03	1.7618e-03	1.6096e+00	1.0748e-01	{"n_iterations":3,"converged":true,"exploded":false}	NA	8545	9.8703e-01
SYT6	8.1897e-03	5.0895e-03	1.6091e+00	1.0759e-01	{"n_iterations":3,"converged":true,"exploded":false}	NA	15792	9.8703e-01
OR8B8	-6.5768e-03	4.0875e-03	-1.6090e+00	1.0762e-01	{"n_iterations":3,"converged":true,"exploded":false}	NA	11174	9.8703e-01
PER2	-1.3516e-02	8.4043e-03	-1.6082e+00	1.0779e-01	{"n_iterations":4,"converged":true,"exploded":false}	NA	11706	9.8703e-01
RPL13A	-2.7635e-03	1.7186e-03	-1.6080e+00	1.0784e-01	{"n_iterations":3,"converged":true,"exploded":false}	NA	13673	9.8703e-01
SGSM3	1.5469e-02	9.6241e-03	1.6073e+00	1.0799e-01	{"n_iterations":3,"converged":true,"exploded":false}	NA	14359	9.8703e-01
TNK2	-6.9032e-03	4.2953e-03	-1.6071e+00	1.0802e-01	{"n_iterations":4,"converged":true,"exploded":false}	NA	16730	9.8703e-01
ZSCAN5B	-6.7605e-03	4.2071e-03	-1.6069e+00	1.0807e-01	{"n_iterations":3,"converged":true,"exploded":false}	NA	18772	9.8703e-01
MPP1	6.5293e-02	4.0634e-02	1.6069e+00	1.0809e-01	{"n_iterations":5,"converged":true,"exploded":false}	NA	9547	9.8703e-01
PI3	-1.3462e-01	8.3780e-02	-1.6068e+00	1.0810e-01	{"n_iterations":7,"converged":true,"exploded":false}	NA	11852	9.8703e-01
C2orf88	-1.5466e-02	9.6260e-03	-1.6067e+00	1.0811e-01	{"n_iterations":4,"converged":true,"exploded":false}	NA	1926	9.8703e-01
WDR31	-2.2597e-03	1.4065e-03	-1.6066e+00	1.0813e-01	{"n_iterations":3,"converged":true,"exploded":false}	NA	17793	9.8703e-01
RALYL	1.4794e-02	9.2084e-03	1.6065e+00	1.0816e-01	{"n_iterations":4,"converged":true,"exploded":false}	NA	13089	9.8703e-01
ATP4B	-5.0780e-02	3.1613e-02	-1.6063e+00	1.0821e-01	{"n_iterations":5,"converged":true,"exploded":false}	NA	1247	9.8703e-01
CALHM2	-3.3646e-02	2.0948e-02	-1.6061e+00	1.0824e-01	{"n_iterations":4,"converged":true,"exploded":false}	NA	2098	9.8703e-01
IFNA2	3.1680e-02	1.9731e-02	1.6056e+00	1.0835e-01	{"n_iterations":4,"converged":true,"exploded":false}	NA	7289	9.8703e-01
HOXB1	-2.0050e-02	1.2489e-02	-1.6054e+00	1.0841e-01	{"n_iterations":5,"converged":true,"exploded":false}	NA	7039	9.8703e-01
ABRAXAS1	1.8442e-03	1.1488e-03	1.6053e+00	1.0842e-01	{"n_iterations":3,"converged":true,"exploded":false}	NA	112	9.8703e-01
MFNG	8.3907e-03	5.2269e-03	1.6053e+00	1.0843e-01	{"n_iterations":3,"converged":true,"exploded":false}	NA	9318	9.8703e-01
BEST2	1.7289e-02	1.0771e-02	1.6052e+00	1.0845e-01	{"n_iterations":4,"converged":true,"exploded":false}	NA	1506	9.8703e-01
RASIP1	-4.8347e-03	3.0122e-03	-1.6050e+00	1.0849e-01	{"n_iterations":3,"converged":true,"exploded":false}	NA	13149	9.8703e-01
G6PC3	1.0910e-02	6.7986e-03	1.6047e+00	1.0856e-01	{"n_iterations":4,"converged":true,"exploded":false}	NA	5857	9.8703e-01
RAB27A	1.2427e-02	7.7440e-03	1.6047e+00	1.0856e-01	{"n_iterations":3,"converged":true,"exploded":false}	NA	12978	9.8703e-01
SPP2	7.6369e-03	4.7591e-03	1.6047e+00	1.0856e-01	{"n_iterations":3,"converged":true,"exploded":false}	NA	15345	9.8703e-01
ATF5	-1.6406e-02	1.0224e-02	-1.6046e+00	1.0858e-01	{"n_iterations":4,"converged":true,"exploded":false}	NA	1180	9.8703e-01
SPATA2	-5.9866e-03	3.7313e-03	-1.6045e+00	1.0861e-01	{"n_iterations":3,"converged":true,"exploded":false}	NA	15235	9.8703e-01
ISG15	-8.3203e-02	5.1859e-02	-1.6044e+00	1.0862e-01	{"n_iterations":6,"converged":true,"exploded":false}	NA	7630	9.8703e-01
DGCR6L	-5.2922e-02	3.3000e-02	-1.6037e+00	1.0877e-01	{"n_iterations":6,"converged":true,"exploded":false}	NA	4151	9.8703e-01
NOP16	8.5249e-03	5.3160e-03	1.6036e+00	1.0879e-01	{"n_iterations":3,"converged":true,"exploded":false}	NA	10438	9.8703e-01
PTCD2	-3.9071e-03	2.4372e-03	-1.6031e+00	1.0891e-01	{"n_iterations":3,"converged":true,"exploded":false}	NA	12784	9.8703e-01
ANKRD30A	1.9540e-03	1.2189e-03	1.6030e+00	1.0893e-01	{"n_iterations":3,"converged":true,"exploded":false}	NA	704	9.8703e-01
RPLP0	-1.6684e-02	1.0408e-02	-1.6029e+00	1.0896e-01	{"n_iterations":5,"converged":true,"exploded":false}	NA	13719	9.8703e-01
ADORA2A	-8.2604e-02	5.1538e-02	-1.6028e+00	1.0899e-01	{"n_iterations":5,"converged":true,"exploded":false}	NA	370	9.8703e-01
MCOLN2	-1.3932e-02	8.6937e-03	-1.6025e+00	1.0904e-01	{"n_iterations":4,"converged":true,"exploded":false}	NA	9172	9.8703e-01
HLA-DPA1	-4.9093e-04	3.0639e-04	-1.6023e+00	1.0908e-01	{"n_iterations":3,"converged":true,"exploded":false}	NA	6937	9.8703e-01
MTERF4	-1.5114e-03	9.4356e-04	-1.6018e+00	1.0920e-01	{"n_iterations":3,"converged":true,"exploded":false}	NA	9756	9.8703e-01
GCN1	-1.8530e-02	1.1572e-02	-1.6012e+00	1.0933e-01	{"n_iterations":4,"converged":true,"exploded":false}	NA	6013	9.8703e-01
IL6	-1.0782e-02	6.7344e-03	-1.6010e+00	1.0938e-01	{"n_iterations":4,"converged":true,"exploded":false}	other	7458	9.8703e-01
TRAF3IP1	1.4726e-02	9.1990e-03	1.6008e+00	1.0943e-01	{"n_iterations":3,"converged":true,"exploded":false}	NA	16867	9.8703e-01
FGF8	-4.8314e-01	3.0187e-01	-1.6005e+00	1.0949e-01	{"n_iterations":5,"converged":true,"exploded":false}	NA	5556	9.8703e-01
WSCD1	-8.9537e-03	5.5947e-03	-1.6004e+00	1.0951e-01	{"n_iterations":4,"converged":true,"exploded":false}	NA	17896	9.8703e-01
PGBD2	1.4606e-01	9.1275e-02	1.6003e+00	1.0954e-01	{"n_iterations":4,"converged":true,"exploded":false}	NA	11761	9.8703e-01
PITPNM1	-1.2994e-02	8.1216e-03	-1.5999e+00	1.0962e-01	{"n_iterations":4,"converged":true,"exploded":false}	NA	11941	9.8703e-01
DNAJA2	5.1102e-02	3.1954e-02	1.5993e+00	1.0976e-01	{"n_iterations":4,"converged":true,"exploded":false}	NA	4321	9.8703e-01
P2RY14	2.4229e-02	1.5151e-02	1.5991e+00	1.0979e-01	{"n_iterations":4,"converged":true,"exploded":false}	NA	11300	9.8703e-01
PNPLA2	1.0902e-02	6.8180e-03	1.5990e+00	1.0982e-01	{"n_iterations":3,"converged":true,"exploded":false}	NA	12174	9.8703e-01
FRMD1	-2.4622e-03	1.5401e-03	-1.5987e+00	1.0989e-01	{"n_iterations":3,"converged":true,"exploded":false}	NA	5759	9.8703e-01
ASTL	8.0943e-03	5.0638e-03	1.5985e+00	1.0994e-01	{"n_iterations":3,"converged":true,"exploded":false}	NA	1159	9.8703e-01
SPTBN2	-1.6356e-02	1.0232e-02	-1.5984e+00	1.0994e-01	{"n_iterations":4,"converged":true,"exploded":false}	NA	15382	9.8703e-01
DBP	9.5888e-03	6.0020e-03	1.5976e+00	1.1014e-01	{"n_iterations":3,"converged":true,"exploded":false}	NA	3936	9.8703e-01
PDC	2.7568e-02	1.7257e-02	1.5976e+00	1.1014e-01	{"n_iterations":4,"converged":true,"exploded":false}	NA	11587	9.8703e-01
MMP1	-5.5407e-03	3.4694e-03	-1.5970e+00	1.1026e-01	{"n_iterations":4,"converged":true,"exploded":false}	NA	9454	9.8703e-01
PTPDC1	2.1130e-02	1.3237e-02	1.5962e+00	1.1044e-01	{"n_iterations":4,"converged":true,"exploded":false}	NA	12833	9.8703e-01
RNFT2	-3.2260e-03	2.0213e-03	-1.5960e+00	1.1050e-01	{"n_iterations":3,"converged":true,"exploded":false}	NA	13616	9.8703e-01
RAPGEFL1	2.3195e-02	1.4534e-02	1.5958e+00	1.1053e-01	{"n_iterations":3,"converged":true,"exploded":false}	NA	13119	9.8703e-01
SLC25A44	2.7048e-02	1.6955e-02	1.5953e+00	1.1065e-01	{"n_iterations":3,"converged":true,"exploded":false}	NA	14662	9.8703e-01
KCNT1	7.6828e-03	4.8165e-03	1.5951e+00	1.1069e-01	{"n_iterations":3,"converged":true,"exploded":false}	NA	7889	9.8703e-01
AKR1C4	1.3960e-02	8.7528e-03	1.5949e+00	1.1073e-01	{"n_iterations":4,"converged":true,"exploded":false}	NA	517	9.8703e-01
SEC13	-1.6208e-02	1.0163e-02	-1.5948e+00	1.1076e-01	{"n_iterations":4,"converged":true,"exploded":false}	NA	14131	9.8703e-01
MPIG6B	-2.0556e-02	1.2890e-02	-1.5948e+00	1.1076e-01	{"n_iterations":4,"converged":true,"exploded":false}	NA	9542	9.8703e-01
PTGDR2	-4.4162e-02	2.7696e-02	-1.5945e+00	1.1082e-01	{"n_iterations":6,"converged":true,"exploded":false}	NA	12797	9.8703e-01
BCL7A	-2.4599e-02	1.5428e-02	-1.5944e+00	1.1085e-01	{"n_iterations":4,"converged":true,"exploded":false}	NA	1476	9.8703e-01
ATP6V1B1	1.1260e-02	7.0642e-03	1.5940e+00	1.1094e-01	{"n_iterations":3,"converged":true,"exploded":false}	NA	1279	9.8703e-01
SHMT2	2.4259e-02	1.5221e-02	1.5938e+00	1.1099e-01	{"n_iterations":4,"converged":true,"exploded":false}	NA	14433	9.8703e-01
RPS13	4.3276e-02	2.7154e-02	1.5937e+00	1.1100e-01	{"n_iterations":4,"converged":true,"exploded":false}	NA	13740	9.8703e-01
MSI2	-7.1553e-03	4.4896e-03	-1.5937e+00	1.1100e-01	{"n_iterations":4,"converged":true,"exploded":false}	NA	9708	9.8703e-01
CTBP1	8.9435e-03	5.6124e-03	1.5935e+00	1.1104e-01	{"n_iterations":3,"converged":true,"exploded":false}	NA	3687	9.8703e-01
GREM1	-3.3094e-03	2.0768e-03	-1.5935e+00	1.1105e-01	{"n_iterations":3,"converged":true,"exploded":false}	NA	6482	9.8703e-01
KIAA2026	-1.3550e-02	8.5047e-03	-1.5933e+00	1.1110e-01	{"n_iterations":4,"converged":true,"exploded":false}	NA	7982	9.8703e-01
NR3C2	2.3472e-03	1.4734e-03	1.5930e+00	1.1117e-01	{"n_iterations":3,"converged":true,"exploded":false}	NA	10550	9.8703e-01
BROX	8.2650e-03	5.1904e-03	1.5924e+00	1.1130e-01	{"n_iterations":3,"converged":true,"exploded":false}	NA	1655	9.8703e-01
CRYBA2	1.8601e-02	1.1682e-02	1.5922e+00	1.1133e-01	{"n_iterations":4,"converged":true,"exploded":false}	NA	3588	9.8703e-01
FCRL3	-2.0330e-03	1.2770e-03	-1.5920e+00	1.1138e-01	{"n_iterations":3,"converged":true,"exploded":false}	NA	5492	9.8703e-01
OR4F4	3.4507e-02	2.1678e-02	1.5918e+00	1.1142e-01	{"n_iterations":4,"converged":true,"exploded":false}	NA	11012	9.8703e-01
AARSD1	1.5214e-02	9.5602e-03	1.5914e+00	1.1152e-01	{"n_iterations":4,"converged":true,"exploded":false}	NA	23	9.8703e-01
LPAR3	5.2365e-02	3.2905e-02	1.5914e+00	1.1152e-01	{"n_iterations":4,"converged":true,"exploded":false}	NA	8646	9.8703e-01
CTRB2	-1.9815e-02	1.2452e-02	-1.5914e+00	1.1153e-01	{"n_iterations":4,"converged":true,"exploded":false}	NA	3718	9.8703e-01
SORBS2	-2.6264e-03	1.6505e-03	-1.5913e+00	1.1154e-01	{"n_iterations":3,"converged":true,"exploded":false}	NA	15150	9.8703e-01
ESS2	1.1129e-02	7.0005e-03	1.5898e+00	1.1189e-01	{"n_iterations":3,"converged":true,"exploded":false}	NA	5044	9.8703e-01
SLC5A11	-1.3176e-02	8.2912e-03	-1.5892e+00	1.1202e-01	{"n_iterations":4,"converged":true,"exploded":false}	NA	14834	9.8703e-01
GRPR	-9.5501e-02	6.0108e-02	-1.5888e+00	1.1210e-01	{"n_iterations":5,"converged":true,"exploded":false}	NA	6531	9.8703e-01
SAFB2	-3.8624e-02	2.4312e-02	-1.5887e+00	1.1213e-01	{"n_iterations":4,"converged":true,"exploded":false}	NA	13944	9.8703e-01
DNASE1L1	-9.3844e-03	5.9075e-03	-1.5886e+00	1.1216e-01	{"n_iterations":3,"converged":true,"exploded":false}	NA	4369	9.8703e-01
CEP290	2.8727e-03	1.8084e-03	1.5886e+00	1.1216e-01	{"n_iterations":3,"converged":true,"exploded":false}	NA	2810	9.8703e-01
PMF1-BGLAP	1.2420e-02	7.8188e-03	1.5885e+00	1.1218e-01	{"n_iterations":3,"converged":true,"exploded":false}	NA	12141	9.8703e-01
LSP1	-4.7414e-03	2.9862e-03	-1.5878e+00	1.1233e-01	{"n_iterations":3,"converged":true,"exploded":false}	NA	8807	9.8703e-01
SLITRK1	-1.7404e-01	1.0965e-01	-1.5872e+00	1.1246e-01	{"n_iterations":4,"converged":true,"exploded":false}	NA	14924	9.8703e-01
PGR	-2.5711e-03	1.6199e-03	-1.5872e+00	1.1246e-01	{"n_iterations":3,"converged":true,"exploded":false}	NA	11784	9.8703e-01
NTF4	6.9457e-02	4.3765e-02	1.5870e+00	1.1250e-01	{"n_iterations":4,"converged":true,"exploded":false}	NA	10629	9.8703e-01
PRKAB1	-1.4310e-02	9.0178e-03	-1.5868e+00	1.1255e-01	{"n_iterations":4,"converged":true,"exploded":false}	NA	12532	9.8703e-01
USP54	9.4330e-03	5.9446e-03	1.5868e+00	1.1255e-01	{"n_iterations":3,"converged":true,"exploded":false}	NA	17570	9.8703e-01
XAB2	-1.3594e-02	8.5676e-03	-1.5867e+00	1.1259e-01	{"n_iterations":4,"converged":true,"exploded":false}	NA	17908	9.8703e-01
LENG1	-4.7848e-02	3.0157e-02	-1.5866e+00	1.1259e-01	{"n_iterations":3,"converged":true,"exploded":false}	NA	8479	9.8703e-01
SPR	-1.2828e-01	8.0872e-02	-1.5862e+00	1.1270e-01	{"n_iterations":7,"converged":true,"exploded":false}	NA	15350	9.8703e-01
ZNF391	-3.4361e-02	2.1667e-02	-1.5859e+00	1.1277e-01	{"n_iterations":4,"converged":true,"exploded":false}	NA	18387	9.8703e-01
SZT2	-2.6451e-03	1.6684e-03	-1.5854e+00	1.1287e-01	{"n_iterations":3,"converged":true,"exploded":false}	NA	15803	9.8703e-01
IL13RA1	4.7636e-02	3.0055e-02	1.5850e+00	1.1297e-01	{"n_iterations":4,"converged":true,"exploded":false}	NA	7390	9.8703e-01
PLCB3	-1.6477e-02	1.0396e-02	-1.5849e+00	1.1298e-01	{"n_iterations":4,"converged":true,"exploded":false}	other	12023	9.8703e-01
SCML4	2.0696e-03	1.3060e-03	1.5847e+00	1.1303e-01	{"n_iterations":3,"converged":true,"exploded":false}	NA	14058	9.8703e-01
KRTAP12-3	-8.3384e-03	5.2621e-03	-1.5846e+00	1.1305e-01	{"n_iterations":3,"converged":true,"exploded":false}	NA	8255	9.8703e-01
KLF9	-1.2820e-01	8.0912e-02	-1.5844e+00	1.1310e-01	{"n_iterations":5,"converged":true,"exploded":false}	NA	8066	9.8703e-01
VWC2L	5.8589e-02	3.6979e-02	1.5844e+00	1.1310e-01	{"n_iterations":4,"converged":true,"exploded":false}	NA	17747	9.8703e-01
ANKRD36C	-1.4369e-03	9.0724e-04	-1.5838e+00	1.1324e-01	{"n_iterations":3,"converged":true,"exploded":false}	NA	715	9.8703e-01
KCTD13	4.2992e-02	2.7151e-02	1.5835e+00	1.1331e-01	{"n_iterations":5,"converged":true,"exploded":false}	NA	7899	9.8703e-01
SDCCAG8	6.9360e-03	4.3822e-03	1.5828e+00	1.1347e-01	{"n_iterations":3,"converged":true,"exploded":false}	NA	14107	9.8703e-01
OTUB2	3.7171e-02	2.3488e-02	1.5825e+00	1.1353e-01	{"n_iterations":4,"converged":true,"exploded":false}	NA	11255	9.8703e-01
UPB1	8.3182e-03	5.2596e-03	1.5815e+00	1.1376e-01	{"n_iterations":4,"converged":true,"exploded":false}	NA	17477	9.8703e-01
POP7	-8.1454e-02	5.1513e-02	-1.5812e+00	1.1383e-01	{"n_iterations":5,"converged":true,"exploded":false}	NA	12275	9.8703e-01
MAD2L2	1.7198e-02	1.0880e-02	1.5807e+00	1.1395e-01	{"n_iterations":3,"converged":true,"exploded":false}	NA	8911	9.8703e-01
GIPR	-2.7440e-03	1.7361e-03	-1.5805e+00	1.1399e-01	{"n_iterations":3,"converged":true,"exploded":false}	NA	6126	9.8703e-01
GUCY1A1	-3.9886e-03	2.5238e-03	-1.5804e+00	1.1402e-01	{"n_iterations":3,"converged":true,"exploded":false}	NA	6617	9.8703e-01
SEMA7A	-8.3359e-02	5.2751e-02	-1.5802e+00	1.1405e-01	{"n_iterations":5,"converged":true,"exploded":false}	NA	14202	9.8703e-01
FERMT3	5.5589e-03	3.5183e-03	1.5800e+00	1.1411e-01	{"n_iterations":3,"converged":true,"exploded":false}	NA	5517	9.8703e-01
MRGPRX4	-6.3951e-03	4.0496e-03	-1.5792e+00	1.1429e-01	{"n_iterations":4,"converged":true,"exploded":false}	NA	9581	9.8703e-01
LCN6	-7.9379e-03	5.0265e-03	-1.5792e+00	1.1429e-01	{"n_iterations":4,"converged":true,"exploded":false}	NA	8440	9.8703e-01
OR5T3	-2.1082e-01	1.3352e-01	-1.5789e+00	1.1435e-01	{"n_iterations":7,"converged":true,"exploded":false}	NA	11127	9.8703e-01
IFFO2	-2.6811e-02	1.6982e-02	-1.5789e+00	1.1437e-01	{"n_iterations":5,"converged":true,"exploded":false}	NA	7262	9.8703e-01
WFDC3	2.2078e-02	1.3989e-02	1.5783e+00	1.1450e-01	{"n_iterations":4,"converged":true,"exploded":false}	NA	17849	9.8703e-01
ATF2	-6.8390e-02	4.3335e-02	-1.5782e+00	1.1453e-01	{"n_iterations":5,"converged":true,"exploded":false}	NA	1177	9.8703e-01
LRCOL1	-7.1534e-02	4.5330e-02	-1.5781e+00	1.1455e-01	{"n_iterations":4,"converged":true,"exploded":false}	NA	8670	9.8703e-01
ANK2	2.9734e-03	1.8843e-03	1.5779e+00	1.1458e-01	{"n_iterations":3,"converged":true,"exploded":false}	NA	663	9.8703e-01
CAMSAP1	8.0008e-03	5.0717e-03	1.5775e+00	1.1468e-01	{"n_iterations":3,"converged":true,"exploded":false}	NA	2131	9.8703e-01
ZHX3	-5.5557e-03	3.5221e-03	-1.5774e+00	1.1470e-01	{"n_iterations":3,"converged":true,"exploded":false}	NA	18189	9.8703e-01
SLC11A2	-3.6246e-03	2.2982e-03	-1.5772e+00	1.1476e-01	{"n_iterations":3,"converged":true,"exploded":false}	NA	14532	9.8703e-01
BATF	-2.5541e-01	1.6196e-01	-1.5770e+00	1.1479e-01	{"n_iterations":7,"converged":true,"exploded":false}	NA	1420	9.8703e-01
GNAT2	2.7113e-02	1.7193e-02	1.5770e+00	1.1480e-01	{"n_iterations":3,"converged":true,"exploded":false}	NA	6238	9.8703e-01
RFC2	1.5293e-02	9.6981e-03	1.5769e+00	1.1482e-01	{"n_iterations":3,"converged":true,"exploded":false}	NA	13337	9.8703e-01
TREML1	2.9810e-02	1.8909e-02	1.5765e+00	1.1491e-01	{"n_iterations":4,"converged":true,"exploded":false}	NA	16906	9.8703e-01
DYNLT2B	-2.2571e-02	1.4319e-02	-1.5762e+00	1.1497e-01	{"n_iterations":5,"converged":true,"exploded":false}	NA	4572	9.8703e-01
FNBP1	-2.3367e-02	1.4837e-02	-1.5750e+00	1.1526e-01	{"n_iterations":4,"converged":true,"exploded":false}	NA	5661	9.8703e-01
KLF8	-8.8990e-03	5.6512e-03	-1.5747e+00	1.1532e-01	{"n_iterations":4,"converged":true,"exploded":false}	NA	8065	9.8703e-01
ZPBP2	-7.8715e-03	4.9996e-03	-1.5744e+00	1.1539e-01	{"n_iterations":4,"converged":true,"exploded":false}	NA	18747	9.8703e-01
SAP18	-1.6950e-02	1.0771e-02	-1.5736e+00	1.1559e-01	{"n_iterations":4,"converged":true,"exploded":false}	NA	13971	9.8703e-01
HLA-F	1.9270e-03	1.2247e-03	1.5734e+00	1.1562e-01	{"n_iterations":3,"converged":true,"exploded":false}	NA	6947	9.8703e-01
TCAIM	-1.4793e-02	9.4036e-03	-1.5731e+00	1.1569e-01	{"n_iterations":4,"converged":true,"exploded":false}	NA	16002	9.8703e-01
DVL2	-1.0564e-02	6.7157e-03	-1.5731e+00	1.1570e-01	{"n_iterations":4,"converged":true,"exploded":false}	NA	4550	9.8703e-01
IQCF6	1.7010e-02	1.0815e-02	1.5728e+00	1.1576e-01	{"n_iterations":3,"converged":true,"exploded":false}	NA	7580	9.8703e-01
DUSP19	3.0181e-03	1.9190e-03	1.5727e+00	1.1578e-01	{"n_iterations":3,"converged":true,"exploded":false}	NA	4532	9.8703e-01
RCAN3	-3.5933e-02	2.2848e-02	-1.5727e+00	1.1579e-01	{"n_iterations":5,"converged":true,"exploded":false}	NA	13252	9.8703e-01
TMEM35B	2.2870e-01	1.4542e-01	1.5727e+00	1.1579e-01	{"n_iterations":5,"converged":true,"exploded":false}	NA	16582	9.8703e-01
SNAPC3	-6.3233e-03	4.0210e-03	-1.5726e+00	1.1582e-01	{"n_iterations":3,"converged":true,"exploded":false}	NA	15056	9.8703e-01
PDE3B	1.0639e-02	6.7673e-03	1.5721e+00	1.1593e-01	{"n_iterations":3,"converged":true,"exploded":false}	NA	11611	9.8703e-01
DERL2	-5.6260e-02	3.5790e-02	-1.5719e+00	1.1596e-01	{"n_iterations":5,"converged":true,"exploded":false}	NA	4136	9.8703e-01
C5orf46	-1.8320e-03	1.1655e-03	-1.5719e+00	1.1598e-01	{"n_iterations":3,"converged":true,"exploded":false}	NA	1964	9.8703e-01
CARS1	7.3010e-03	4.6453e-03	1.5717e+00	1.1602e-01	{"n_iterations":3,"converged":true,"exploded":false}	NA	2185	9.8703e-01
ACVRL1	-2.1324e-02	1.3568e-02	-1.5717e+00	1.1603e-01	{"n_iterations":4,"converged":true,"exploded":false}	NA	239	9.8703e-01
GCAT	-3.5190e-03	2.2402e-03	-1.5708e+00	1.1622e-01	{"n_iterations":3,"converged":true,"exploded":false}	NA	5998	9.8703e-01
TFAM	8.1112e-03	5.1649e-03	1.5704e+00	1.1631e-01	{"n_iterations":3,"converged":true,"exploded":false}	NA	16157	9.8703e-01
SETD9	7.1594e-03	4.5596e-03	1.5702e+00	1.1637e-01	{"n_iterations":3,"converged":true,"exploded":false}	NA	14294	9.8703e-01
ITGB5	1.3243e-02	8.4353e-03	1.5700e+00	1.1642e-01	{"n_iterations":3,"converged":true,"exploded":false}	NA	7674	9.8703e-01
PKIB	-5.4443e-03	3.4678e-03	-1.5699e+00	1.1643e-01	{"n_iterations":4,"converged":true,"exploded":false}	NA	11966	9.8703e-01
SOX13	-9.9989e-03	6.3690e-03	-1.5699e+00	1.1643e-01	{"n_iterations":4,"converged":true,"exploded":false}	NA	15170	9.8703e-01
APLN	-2.4590e-02	1.5666e-02	-1.5696e+00	1.1651e-01	{"n_iterations":5,"converged":true,"exploded":false}	NA	836	9.8703e-01
TDRP	8.3773e-03	5.3376e-03	1.5695e+00	1.1654e-01	{"n_iterations":3,"converged":true,"exploded":false}	NA	16068	9.8703e-01
OPTN	-2.5292e-02	1.6116e-02	-1.5694e+00	1.1656e-01	{"n_iterations":5,"converged":true,"exploded":false}	NA	10840	9.8703e-01
YIPF7	-6.0261e-03	3.8401e-03	-1.5693e+00	1.1659e-01	{"n_iterations":3,"converged":true,"exploded":false}	NA	17979	9.8703e-01
CYB5RL	-3.8865e-03	2.4767e-03	-1.5692e+00	1.1660e-01	{"n_iterations":3,"converged":true,"exploded":false}	NA	3809	9.8703e-01
ZNF322	1.5573e-02	9.9247e-03	1.5691e+00	1.1663e-01	{"n_iterations":3,"converged":true,"exploded":false}	NA	18350	9.8703e-01
PCDH9	4.5580e-03	2.9060e-03	1.5685e+00	1.1676e-01	{"n_iterations":3,"converged":true,"exploded":false}	NA	11488	9.8703e-01
COX5A	3.6756e-02	2.3438e-02	1.5682e+00	1.1683e-01	{"n_iterations":3,"converged":true,"exploded":false}	NA	3444	9.8703e-01
AGFG1	-1.2711e-02	8.1054e-03	-1.5682e+00	1.1684e-01	{"n_iterations":4,"converged":true,"exploded":false}	NA	423	9.8703e-01
GLB1L2	3.2251e-03	2.0568e-03	1.5680e+00	1.1688e-01	{"n_iterations":3,"converged":true,"exploded":false}	NA	6158	9.8703e-01
FAM83F	2.7159e-03	1.7323e-03	1.5678e+00	1.1692e-01	{"n_iterations":3,"converged":true,"exploded":false}	NA	5338	9.8703e-01
KASH5	4.9623e-03	3.1665e-03	1.5671e+00	1.1708e-01	{"n_iterations":3,"converged":true,"exploded":false}	NA	7772	9.8703e-01
CELF5	-2.0765e-02	1.3252e-02	-1.5669e+00	1.1714e-01	{"n_iterations":4,"converged":true,"exploded":false}	NA	2762	9.8703e-01
PIN1	2.9335e-02	1.8722e-02	1.5668e+00	1.1715e-01	{"n_iterations":3,"converged":true,"exploded":false}	NA	11918	9.8703e-01
CDH22	-4.0603e-02	2.5923e-02	-1.5663e+00	1.1727e-01	{"n_iterations":5,"converged":true,"exploded":false}	NA	2648	9.8703e-01
GPR55	3.1186e-02	1.9914e-02	1.5660e+00	1.1734e-01	{"n_iterations":5,"converged":true,"exploded":false}	NA	6426	9.8703e-01
MECP2	-7.3930e-03	4.7223e-03	-1.5655e+00	1.1746e-01	{"n_iterations":4,"converged":true,"exploded":false}	NA	9205	9.8703e-01
SLC9A1	1.4214e-02	9.0799e-03	1.5654e+00	1.1748e-01	{"n_iterations":3,"converged":true,"exploded":false}	NA	14884	9.8703e-01
PHKA1	2.6586e-02	1.6989e-02	1.5649e+00	1.1761e-01	{"n_iterations":3,"converged":true,"exploded":false}	NA	11824	9.8703e-01
OLFML2A	6.3805e-03	4.0778e-03	1.5647e+00	1.1766e-01	{"n_iterations":3,"converged":true,"exploded":false}	NA	10806	9.8703e-01
KCTD2	-4.5389e-03	2.9009e-03	-1.5647e+00	1.1766e-01	{"n_iterations":3,"converged":true,"exploded":false}	NA	7906	9.8703e-01
RPL35A	1.4766e-02	9.4389e-03	1.5644e+00	1.1773e-01	{"n_iterations":3,"converged":true,"exploded":false}	NA	13699	9.8703e-01
PHPT1	7.2322e-03	4.6234e-03	1.5643e+00	1.1775e-01	{"n_iterations":3,"converged":true,"exploded":false}	NA	11841	9.8703e-01
TMEM150B	1.1426e-02	7.3055e-03	1.5641e+00	1.1780e-01	{"n_iterations":3,"converged":true,"exploded":false}	NA	16457	9.8703e-01
METTL5	3.7929e-02	2.4252e-02	1.5640e+00	1.1782e-01	{"n_iterations":5,"converged":true,"exploded":false}	NA	9297	9.8703e-01
ZNF708	8.2160e-03	5.2542e-03	1.5637e+00	1.1788e-01	{"n_iterations":3,"converged":true,"exploded":false}	NA	18623	9.8703e-01
RSC1A1	-3.5573e-02	2.2757e-02	-1.5632e+00	1.1802e-01	{"n_iterations":5,"converged":true,"exploded":false}	NA	13815	9.8703e-01
VCX	-1.2258e-03	7.8427e-04	-1.5629e+00	1.1807e-01	{"n_iterations":3,"converged":true,"exploded":false}	NA	17629	9.8703e-01
RTBDN	1.2877e-02	8.2400e-03	1.5627e+00	1.1812e-01	{"n_iterations":4,"converged":true,"exploded":false}	NA	13837	9.8703e-01
FHL3	-2.2207e-02	1.4211e-02	-1.5626e+00	1.1814e-01	{"n_iterations":4,"converged":true,"exploded":false}	NA	5582	9.8703e-01
ZNF703	1.5981e-02	1.0227e-02	1.5626e+00	1.1814e-01	{"n_iterations":3,"converged":true,"exploded":false}	NA	18615	9.8703e-01
RWDD1	1.2417e-02	7.9462e-03	1.5626e+00	1.1815e-01	{"n_iterations":3,"converged":true,"exploded":false}	NA	13889	9.8703e-01
HSPA9	-2.0637e-02	1.3214e-02	-1.5618e+00	1.1834e-01	{"n_iterations":4,"converged":true,"exploded":false}	NA	7161	9.8703e-01
CHIT1	-2.0413e-03	1.3071e-03	-1.5617e+00	1.1836e-01	{"n_iterations":3,"converged":true,"exploded":false}	NA	2966	9.8703e-01
DMBT1	-4.8398e-03	3.1009e-03	-1.5608e+00	1.1857e-01	{"n_iterations":3,"converged":true,"exploded":false}	NA	4270	9.8703e-01
MARS1	2.1009e-02	1.3464e-02	1.5604e+00	1.1867e-01	{"n_iterations":4,"converged":true,"exploded":false}	NA	9087	9.8703e-01
WDR38	6.7713e-03	4.3398e-03	1.5603e+00	1.1869e-01	{"n_iterations":3,"converged":true,"exploded":false}	NA	17798	9.8703e-01
GREB1L	-2.2153e-02	1.4198e-02	-1.5603e+00	1.1870e-01	{"n_iterations":5,"converged":true,"exploded":false}	NA	6481	9.8703e-01
RAD51	2.7595e-02	1.7687e-02	1.5601e+00	1.1873e-01	{"n_iterations":4,"converged":true,"exploded":false}	NA	13055	9.8703e-01
HELT	8.3689e-03	5.3657e-03	1.5597e+00	1.1883e-01	{"n_iterations":3,"converged":true,"exploded":false}	NA	6843	9.8703e-01
ALPK3	3.2192e-03	2.0645e-03	1.5593e+00	1.1892e-01	{"n_iterations":3,"converged":true,"exploded":false}	NA	592	9.8703e-01
RUNX3	-3.2872e-03	2.1082e-03	-1.5592e+00	1.1895e-01	{"n_iterations":3,"converged":true,"exploded":false}	NA	13883	9.8703e-01
FAM24B	-1.8717e-02	1.2006e-02	-1.5590e+00	1.1899e-01	{"n_iterations":4,"converged":true,"exploded":false}	NA	5296	9.8703e-01
GAPVD1	1.2925e-02	8.2907e-03	1.5590e+00	1.1900e-01	{"n_iterations":4,"converged":true,"exploded":false}	NA	5950	9.8703e-01
OR52E6	-1.3907e-02	8.9219e-03	-1.5588e+00	1.1904e-01	{"n_iterations":3,"converged":true,"exploded":false}	NA	11063	9.8703e-01
FAM216B	3.4727e-03	2.2288e-03	1.5581e+00	1.1921e-01	{"n_iterations":3,"converged":true,"exploded":false}	NA	5272	9.8703e-01
CYB5D2	7.8927e-03	5.0672e-03	1.5576e+00	1.1933e-01	{"n_iterations":3,"converged":true,"exploded":false}	NA	3804	9.8703e-01
TMEM200A	-1.4227e-02	9.1345e-03	-1.5576e+00	1.1934e-01	{"n_iterations":4,"converged":true,"exploded":false}	NA	16506	9.8703e-01
CCER2	-5.6731e-03	3.6434e-03	-1.5571e+00	1.1945e-01	{"n_iterations":3,"converged":true,"exploded":false}	NA	2404	9.8703e-01
MSANTD4	5.3535e-02	3.4383e-02	1.5570e+00	1.1947e-01	{"n_iterations":4,"converged":true,"exploded":false}	NA	9698	9.8703e-01
ABCC10	5.9096e-03	3.7959e-03	1.5568e+00	1.1951e-01	{"n_iterations":3,"converged":true,"exploded":false}	NA	52	9.8703e-01
UBA6	-6.2537e-03	4.0170e-03	-1.5568e+00	1.1952e-01	{"n_iterations":3,"converged":true,"exploded":false}	NA	17300	9.8703e-01
CD5	-2.5554e-03	1.6415e-03	-1.5567e+00	1.1953e-01	{"n_iterations":3,"converged":true,"exploded":false}	NA	2562	9.8703e-01
SNX9	2.6067e-03	1.6747e-03	1.5565e+00	1.1959e-01	{"n_iterations":3,"converged":true,"exploded":false}	NA	15130	9.8703e-01
HBS1L	4.8241e-03	3.0997e-03	1.5563e+00	1.1963e-01	{"n_iterations":3,"converged":true,"exploded":false}	NA	6781	9.8703e-01
DCP1B	5.4811e-03	3.5226e-03	1.5560e+00	1.1971e-01	{"n_iterations":3,"converged":true,"exploded":false}	NA	3981	9.8703e-01
CFAP52	1.4048e-02	9.0289e-03	1.5559e+00	1.1974e-01	{"n_iterations":3,"converged":true,"exploded":false}	NA	2879	9.8703e-01
CRCP	1.1783e-02	7.5737e-03	1.5557e+00	1.1977e-01	{"n_iterations":4,"converged":true,"exploded":false}	NA	3531	9.8703e-01
SMG5	1.9509e-02	1.2541e-02	1.5556e+00	1.1980e-01	{"n_iterations":4,"converged":true,"exploded":false}	NA	14983	9.8703e-01
HSBP1L1	7.5874e-03	4.8780e-03	1.5554e+00	1.1984e-01	{"n_iterations":3,"converged":true,"exploded":false}	NA	7113	9.8703e-01
LRIT3	-4.4183e-03	2.8415e-03	-1.5549e+00	1.1997e-01	{"n_iterations":3,"converged":true,"exploded":false}	NA	8684	9.8703e-01
UPK3A	2.3679e-02	1.5230e-02	1.5548e+00	1.2000e-01	{"n_iterations":5,"converged":true,"exploded":false}	NA	17485	9.8703e-01
ADGRF1	1.7258e-03	1.1101e-03	1.5547e+00	1.2001e-01	{"n_iterations":3,"converged":true,"exploded":false}	NA	332	9.8703e-01
NUP35	3.7562e-03	2.4166e-03	1.5544e+00	1.2010e-01	{"n_iterations":3,"converged":true,"exploded":false}	NA	10699	9.8703e-01
CSNK2A3	1.5172e-02	9.7642e-03	1.5538e+00	1.2023e-01	{"n_iterations":3,"converged":true,"exploded":false}	NA	3642	9.8703e-01
SNX31	8.0544e-03	5.1848e-03	1.5535e+00	1.2031e-01	{"n_iterations":4,"converged":true,"exploded":false}	NA	15122	9.8703e-01
PPTC7	-2.5672e-02	1.6526e-02	-1.5534e+00	1.2032e-01	{"n_iterations":4,"converged":true,"exploded":false}	NA	12447	9.8703e-01
ANXA13	1.2056e-02	7.7613e-03	1.5533e+00	1.2035e-01	{"n_iterations":4,"converged":true,"exploded":false}	NA	769	9.8703e-01
COPS2	-1.0352e-02	6.6653e-03	-1.5531e+00	1.2040e-01	{"n_iterations":4,"converged":true,"exploded":false}	NA	3400	9.8703e-01
C1orf54	1.0911e-02	7.0257e-03	1.5530e+00	1.2043e-01	{"n_iterations":3,"converged":true,"exploded":false}	NA	1879	9.8703e-01
TMIGD2	-7.5413e-03	4.8563e-03	-1.5529e+00	1.2045e-01	{"n_iterations":3,"converged":true,"exploded":false}	NA	16645	9.8703e-01
SCG3	-1.8947e-02	1.2202e-02	-1.5527e+00	1.2049e-01	{"n_iterations":4,"converged":true,"exploded":false}	NA	14037	9.8703e-01
ST8SIA5	9.7531e-03	6.2830e-03	1.5523e+00	1.2059e-01	{"n_iterations":4,"converged":true,"exploded":false}	NA	15517	9.8703e-01
FLRT3	-3.6783e-02	2.3696e-02	-1.5523e+00	1.2060e-01	{"n_iterations":4,"converged":true,"exploded":false}	NA	5634	9.8703e-01
NGF	-3.5762e-03	2.3044e-03	-1.5519e+00	1.2068e-01	{"n_iterations":3,"converged":true,"exploded":false}	NA	10283	9.8703e-01
MICOS13	-1.7025e-01	1.0971e-01	-1.5518e+00	1.2070e-01	{"n_iterations":8,"converged":true,"exploded":false}	NA	9371	9.8703e-01
H4C7	-2.8625e-02	1.8451e-02	-1.5514e+00	1.2081e-01	{"n_iterations":4,"converged":true,"exploded":false}	NA	6722	9.8703e-01
MN1	-2.6807e-02	1.7286e-02	-1.5508e+00	1.2096e-01	{"n_iterations":4,"converged":true,"exploded":false}	NA	9482	9.8703e-01
TAF15	-8.9072e-03	5.7440e-03	-1.5507e+00	1.2097e-01	{"n_iterations":4,"converged":true,"exploded":false}	NA	15833	9.8703e-01
KAT8	-1.3624e-02	8.7862e-03	-1.5506e+00	1.2099e-01	{"n_iterations":4,"converged":true,"exploded":false}	NA	7780	9.8703e-01
SIRT2	1.1312e-02	7.2960e-03	1.5505e+00	1.2102e-01	{"n_iterations":3,"converged":true,"exploded":false}	NA	14487	9.8703e-01
LYPD6B	2.0420e-02	1.3171e-02	1.5504e+00	1.2105e-01	{"n_iterations":4,"converged":true,"exploded":false}	NA	8867	9.8703e-01
ZNF225	9.3769e-03	6.0481e-03	1.5504e+00	1.2105e-01	{"n_iterations":3,"converged":true,"exploded":false}	NA	18290	9.8703e-01
NCCRP1	2.5512e-03	1.6468e-03	1.5492e+00	1.2133e-01	{"n_iterations":3,"converged":true,"exploded":false}	NA	10079	9.8703e-01
PTH	-2.7094e-02	1.7493e-02	-1.5489e+00	1.2141e-01	{"n_iterations":4,"converged":true,"exploded":false}	NA	12816	9.8703e-01
FUCA2	5.5753e-03	3.6010e-03	1.5483e+00	1.2155e-01	{"n_iterations":3,"converged":true,"exploded":false}	NA	5806	9.8703e-01
NTAN1	9.6595e-03	6.2399e-03	1.5480e+00	1.2162e-01	{"n_iterations":3,"converged":true,"exploded":false}	NA	10626	9.8703e-01
KLK7	-2.4835e-03	1.6043e-03	-1.5480e+00	1.2163e-01	{"n_iterations":3,"converged":true,"exploded":false}	NA	8126	9.8703e-01
PZP	2.3366e-03	1.5095e-03	1.5479e+00	1.2165e-01	{"n_iterations":3,"converged":true,"exploded":false}	NA	12931	9.8703e-01
TRIM67	1.7955e-03	1.1601e-03	1.5477e+00	1.2169e-01	{"n_iterations":3,"converged":true,"exploded":false}	NA	16983	9.8703e-01
SCCPDH	3.8282e-03	2.4740e-03	1.5474e+00	1.2177e-01	{"n_iterations":3,"converged":true,"exploded":false}	NA	14030	9.8703e-01
RPE65	-6.7931e-02	4.3902e-02	-1.5473e+00	1.2179e-01	{"n_iterations":7,"converged":true,"exploded":false}	NA	13657	9.8703e-01
PIK3R3	9.6936e-03	6.2653e-03	1.5472e+00	1.2182e-01	{"n_iterations":3,"converged":true,"exploded":false}	NA	11907	9.8703e-01
PGLYRP1	-4.9546e-02	3.2024e-02	-1.5471e+00	1.2183e-01	{"n_iterations":5,"converged":true,"exploded":false}	NA	11772	9.8703e-01
MND1	2.3869e-02	1.5428e-02	1.5471e+00	1.2183e-01	{"n_iterations":4,"converged":true,"exploded":false}	NA	9484	9.8703e-01
PNISR	1.9983e-02	1.2916e-02	1.5471e+00	1.2184e-01	{"n_iterations":3,"converged":true,"exploded":false}	NA	12154	9.8703e-01
MYL5	-3.9955e-03	2.5827e-03	-1.5470e+00	1.2186e-01	{"n_iterations":4,"converged":true,"exploded":false}	NA	9899	9.8703e-01
MVK	-4.0741e-03	2.6336e-03	-1.5470e+00	1.2187e-01	{"n_iterations":3,"converged":true,"exploded":false}	NA	9842	9.8703e-01
CCHCR1	5.5269e-04	3.5738e-04	1.5465e+00	1.2199e-01	{"n_iterations":3,"converged":true,"exploded":false}	NA	2405	9.8703e-01
INAFM1	3.2668e-02	2.1132e-02	1.5459e+00	1.2213e-01	{"n_iterations":4,"converged":true,"exploded":false}	NA	7485	9.8703e-01
NAALADL2	-2.8330e-03	1.8334e-03	-1.5452e+00	1.2230e-01	{"n_iterations":3,"converged":true,"exploded":false}	NA	9986	9.8703e-01
NR1H4	-2.0038e-02	1.2974e-02	-1.5444e+00	1.2248e-01	{"n_iterations":4,"converged":true,"exploded":false}	NA	10538	9.8703e-01
EXPH5	-1.3858e-03	8.9732e-04	-1.5443e+00	1.2251e-01	{"n_iterations":3,"converged":true,"exploded":false}	NA	5113	9.8703e-01
EPHA10	-1.4354e-03	9.3021e-04	-1.5431e+00	1.2280e-01	{"n_iterations":3,"converged":true,"exploded":false}	NA	4931	9.8703e-01
DNAJB7	-1.2164e-02	7.8829e-03	-1.5430e+00	1.2282e-01	{"n_iterations":4,"converged":true,"exploded":false}	NA	4333	9.8703e-01
PAIP1	1.5241e-02	9.8772e-03	1.5430e+00	1.2283e-01	{"n_iterations":3,"converged":true,"exploded":false}	NA	11358	9.8703e-01
TBR1	-1.5384e-02	9.9722e-03	-1.5427e+00	1.2290e-01	{"n_iterations":4,"converged":true,"exploded":false}	NA	15980	9.8703e-01
NEK6	-1.3650e-02	8.8486e-03	-1.5426e+00	1.2292e-01	{"n_iterations":4,"converged":true,"exploded":false}	NA	10207	9.8703e-01
MOAP1	-2.0488e-02	1.3288e-02	-1.5418e+00	1.2312e-01	{"n_iterations":4,"converged":true,"exploded":false}	NA	9489	9.8703e-01
MRPL58	-2.3963e-02	1.5544e-02	-1.5416e+00	1.2316e-01	{"n_iterations":5,"converged":true,"exploded":false}	NA	9643	9.8703e-01
WDR77	-1.3917e-01	9.0285e-02	-1.5415e+00	1.2320e-01	{"n_iterations":6,"converged":true,"exploded":false}	NA	17826	9.8703e-01
KCNIP4	-4.5552e-02	2.9555e-02	-1.5413e+00	1.2325e-01	{"n_iterations":5,"converged":true,"exploded":false}	NA	7840	9.8703e-01
HOXD12	-7.1953e-03	4.6685e-03	-1.5412e+00	1.2326e-01	{"n_iterations":3,"converged":true,"exploded":false}	NA	7061	9.8703e-01
SPATA31D3	-1.2333e-01	8.0025e-02	-1.5411e+00	1.2329e-01	{"n_iterations":6,"converged":true,"exploded":false}	NA	15250	9.8703e-01
OR2L13	-5.4745e-02	3.5523e-02	-1.5411e+00	1.2329e-01	{"n_iterations":5,"converged":true,"exploded":false}	NA	10954	9.8703e-01
TMEM186	1.7610e-02	1.1428e-02	1.5410e+00	1.2332e-01	{"n_iterations":3,"converged":true,"exploded":false}	NA	16496	9.8703e-01
PLPP7	-4.8581e-03	3.1536e-03	-1.5405e+00	1.2344e-01	{"n_iterations":3,"converged":true,"exploded":false}	NA	12107	9.8703e-01
REG3G	2.4692e-03	1.6031e-03	1.5403e+00	1.2348e-01	{"n_iterations":4,"converged":true,"exploded":false}	NA	13297	9.8703e-01
CDKN2C	-1.8258e-02	1.1854e-02	-1.5402e+00	1.2350e-01	{"n_iterations":4,"converged":true,"exploded":false}	NA	2708	9.8703e-01
PARD6G	-3.7426e-02	2.4299e-02	-1.5402e+00	1.2350e-01	{"n_iterations":5,"converged":true,"exploded":false}	NA	11409	9.8703e-01
ITPKB	-7.6322e-03	4.9553e-03	-1.5402e+00	1.2351e-01	{"n_iterations":4,"converged":true,"exploded":false}	NA	7694	9.8703e-01
RUBCNL	1.5307e-03	9.9424e-04	1.5396e+00	1.2367e-01	{"n_iterations":3,"converged":true,"exploded":false}	NA	13872	9.8703e-01
LDB2	-1.6460e-02	1.0693e-02	-1.5392e+00	1.2375e-01	{"n_iterations":4,"converged":true,"exploded":false}	NA	8453	9.8703e-01
TMPRSS7	-5.1704e-03	3.3599e-03	-1.5389e+00	1.2384e-01	{"n_iterations":4,"converged":true,"exploded":false}	NA	16667	9.8703e-01
ZNF613	-3.2527e-02	2.1140e-02	-1.5386e+00	1.2390e-01	{"n_iterations":6,"converged":true,"exploded":false}	NA	18549	9.8703e-01
MOGAT1	1.7220e-02	1.1196e-02	1.5380e+00	1.2404e-01	{"n_iterations":4,"converged":true,"exploded":false}	NA	9503	9.8703e-01
FTMT	-3.1594e-01	2.0545e-01	-1.5378e+00	1.2410e-01	{"n_iterations":5,"converged":true,"exploded":false}	NA	5799	9.8703e-01
TAFAZZIN	-9.8085e-03	6.3807e-03	-1.5372e+00	1.2424e-01	{"n_iterations":3,"converged":true,"exploded":false}	NA	15857	9.8703e-01
TMEM256	-8.6977e-02	5.6588e-02	-1.5370e+00	1.2429e-01	{"n_iterations":5,"converged":true,"exploded":false}	NA	16562	9.8703e-01
PIGL	-5.0535e-03	3.2881e-03	-1.5369e+00	1.2432e-01	{"n_iterations":4,"converged":true,"exploded":false}	NA	11878	9.8703e-01
H2AZ2	2.4055e-03	1.5655e-03	1.5366e+00	1.2440e-01	{"n_iterations":3,"converged":true,"exploded":false}	NA	6675	9.8703e-01
MLLT1	-4.8768e-03	3.1741e-03	-1.5365e+00	1.2443e-01	{"n_iterations":3,"converged":true,"exploded":false}	NA	9432	9.8703e-01
OR52B4	-1.9467e-02	1.2671e-02	-1.5364e+00	1.2445e-01	{"n_iterations":4,"converged":true,"exploded":false}	NA	11058	9.8703e-01
PIK3R4	-5.3535e-02	3.4854e-02	-1.5360e+00	1.2454e-01	{"n_iterations":6,"converged":true,"exploded":false}	NA	11908	9.8703e-01
PCNX1	-9.6514e-03	6.2840e-03	-1.5359e+00	1.2457e-01	{"n_iterations":4,"converged":true,"exploded":false}	NA	11563	9.8703e-01
DPY19L4	-8.9722e-03	5.8423e-03	-1.5357e+00	1.2461e-01	{"n_iterations":4,"converged":true,"exploded":false}	NA	4453	9.8703e-01
TEX101	-5.6000e-03	3.6466e-03	-1.5357e+00	1.2461e-01	{"n_iterations":3,"converged":true,"exploded":false}	NA	16124	9.8703e-01
GPBP1L1	-3.0538e-03	1.9886e-03	-1.5356e+00	1.2463e-01	{"n_iterations":3,"converged":true,"exploded":false}	NA	6343	9.8703e-01
INSRR	-7.7225e-03	5.0298e-03	-1.5354e+00	1.2470e-01	{"n_iterations":4,"converged":true,"exploded":false}	NA	7535	9.8703e-01
ZNF248	-2.5767e-03	1.6784e-03	-1.5352e+00	1.2473e-01	{"n_iterations":3,"converged":true,"exploded":false}	NA	18303	9.8703e-01
AARD	-9.0428e-03	5.8908e-03	-1.5351e+00	1.2477e-01	{"n_iterations":3,"converged":true,"exploded":false}	NA	20	9.8703e-01
ACKR3	-2.6809e-02	1.7472e-02	-1.5344e+00	1.2493e-01	{"n_iterations":5,"converged":true,"exploded":false}	NA	153	9.8703e-01
ESRRG	3.0922e-02	2.0154e-02	1.5342e+00	1.2497e-01	{"n_iterations":4,"converged":true,"exploded":false}	NA	5043	9.8703e-01
TSC2	-4.9703e-03	3.2404e-03	-1.5339e+00	1.2506e-01	{"n_iterations":3,"converged":true,"exploded":false}	NA	17062	9.8703e-01
SLC35F2	-1.1539e-02	7.5227e-03	-1.5339e+00	1.2506e-01	{"n_iterations":4,"converged":true,"exploded":false}	NA	14745	9.8703e-01
CUL5	-4.3270e-02	2.8214e-02	-1.5336e+00	1.2512e-01	{"n_iterations":5,"converged":true,"exploded":false}	NA	3752	9.8703e-01
FAT2	3.8420e-03	2.5056e-03	1.5334e+00	1.2518e-01	{"n_iterations":3,"converged":true,"exploded":false}	NA	5385	9.8703e-01
CTNND1	9.0943e-03	5.9309e-03	1.5334e+00	1.2518e-01	{"n_iterations":3,"converged":true,"exploded":false}	NA	3711	9.8703e-01
DIS3L2	-6.5706e-03	4.2859e-03	-1.5331e+00	1.2526e-01	{"n_iterations":3,"converged":true,"exploded":false}	NA	4227	9.8703e-01
ANKDD1A	-2.3403e-03	1.5266e-03	-1.5331e+00	1.2526e-01	{"n_iterations":3,"converged":true,"exploded":false}	NA	666	9.8703e-01
FBXO43	-1.1889e-02	7.7550e-03	-1.5331e+00	1.2526e-01	{"n_iterations":4,"converged":true,"exploded":false}	NA	5449	9.8703e-01
TIMM44	-4.0007e-03	2.6099e-03	-1.5329e+00	1.2530e-01	{"n_iterations":3,"converged":true,"exploded":false}	NA	16294	9.8703e-01
ARMC1	3.2721e-02	2.1347e-02	1.5328e+00	1.2533e-01	{"n_iterations":5,"converged":true,"exploded":false}	NA	1031	9.8703e-01
RAD18	4.7102e-03	3.0740e-03	1.5323e+00	1.2545e-01	{"n_iterations":3,"converged":true,"exploded":false}	NA	13049	9.8703e-01
OPHN1	-7.4957e-03	4.8929e-03	-1.5320e+00	1.2553e-01	{"n_iterations":4,"converged":true,"exploded":false}	NA	10826	9.8703e-01
UGT1A10	-1.6182e-02	1.0566e-02	-1.5315e+00	1.2565e-01	{"n_iterations":4,"converged":true,"exploded":false}	NA	17418	9.8703e-01
BMP8A	-3.2337e-03	2.1118e-03	-1.5313e+00	1.2570e-01	{"n_iterations":3,"converged":true,"exploded":false}	NA	1578	9.8703e-01
ZNF638	-1.0336e-02	6.7499e-03	-1.5312e+00	1.2571e-01	{"n_iterations":4,"converged":true,"exploded":false}	NA	18567	9.8703e-01
CRISP3	-1.1644e-02	7.6052e-03	-1.5311e+00	1.2575e-01	{"n_iterations":3,"converged":true,"exploded":false}	NA	3560	9.8703e-01
NOTCH1	-1.6018e-02	1.0464e-02	-1.5308e+00	1.2582e-01	{"n_iterations":4,"converged":true,"exploded":false}	NA	10451	9.8703e-01
AMFR	4.1238e-03	2.6942e-03	1.5307e+00	1.2585e-01	{"n_iterations":3,"converged":true,"exploded":false}	NA	612	9.8703e-01
TACR1	-1.3704e-02	8.9545e-03	-1.5305e+00	1.2590e-01	{"n_iterations":4,"converged":true,"exploded":false}	NA	15820	9.8703e-01
LIN28A	-5.6187e-02	3.6713e-02	-1.5304e+00	1.2591e-01	{"n_iterations":6,"converged":true,"exploded":false}	NA	8561	9.8703e-01
LRRC39	1.7709e-02	1.1571e-02	1.5304e+00	1.2591e-01	{"n_iterations":4,"converged":true,"exploded":false}	NA	8729	9.8703e-01
ATP6V1E1	2.5355e-02	1.6568e-02	1.5304e+00	1.2592e-01	{"n_iterations":4,"converged":true,"exploded":false}	NA	1284	9.8703e-01
SEC23B	-6.3534e-03	4.1515e-03	-1.5304e+00	1.2592e-01	{"n_iterations":3,"converged":true,"exploded":false}	NA	14144	9.8703e-01
USP3	3.1113e-02	2.0331e-02	1.5303e+00	1.2594e-01	{"n_iterations":4,"converged":true,"exploded":false}	NA	17545	9.8703e-01
AMY1C	-7.1863e-03	4.6961e-03	-1.5303e+00	1.2595e-01	{"n_iterations":4,"converged":true,"exploded":false}	NA	632	9.8703e-01
RRP12	7.2751e-03	4.7544e-03	1.5302e+00	1.2597e-01	{"n_iterations":4,"converged":true,"exploded":false}	NA	13802	9.8703e-01
CNTN4	-1.1702e-02	7.6493e-03	-1.5298e+00	1.2607e-01	{"n_iterations":4,"converged":true,"exploded":false}	NA	3296	9.8703e-01
SMIM27	1.9055e-03	1.2456e-03	1.5298e+00	1.2608e-01	{"n_iterations":3,"converged":true,"exploded":false}	NA	15004	9.8703e-01
ALDH1L2	1.0826e-02	7.0769e-03	1.5297e+00	1.2608e-01	{"n_iterations":4,"converged":true,"exploded":false}	NA	539	9.8703e-01
TTC37	-7.8057e-03	5.1027e-03	-1.5297e+00	1.2609e-01	{"n_iterations":3,"converged":true,"exploded":false}	NA	17163	9.8703e-01
NPHS2	8.0030e-03	5.2322e-03	1.5296e+00	1.2612e-01	{"n_iterations":3,"converged":true,"exploded":false}	NA	10490	9.8703e-01
PIK3CG	1.4947e-02	9.7754e-03	1.5291e+00	1.2625e-01	{"n_iterations":3,"converged":true,"exploded":false}	NA	11903	9.8703e-01
TGM6	3.9261e-03	2.5679e-03	1.5289e+00	1.2628e-01	{"n_iterations":3,"converged":true,"exploded":false}	NA	16206	9.8703e-01
LPA	2.1322e-03	1.3947e-03	1.5288e+00	1.2632e-01	{"n_iterations":3,"converged":true,"exploded":false}	NA	8643	9.8703e-01
UBN1	-3.7413e-03	2.4473e-03	-1.5287e+00	1.2633e-01	{"n_iterations":3,"converged":true,"exploded":false}	NA	17364	9.8703e-01
NEU2	-1.6645e-02	1.0888e-02	-1.5287e+00	1.2634e-01	{"n_iterations":4,"converged":true,"exploded":false}	NA	10228	9.8703e-01
LRCH1	-6.3634e-03	4.1638e-03	-1.5283e+00	1.2644e-01	{"n_iterations":3,"converged":true,"exploded":false}	NA	8666	9.8703e-01
DNAH17	3.6946e-03	2.4181e-03	1.5279e+00	1.2653e-01	{"n_iterations":3,"converged":true,"exploded":false}	NA	4307	9.8703e-01
ST18	9.8027e-03	6.4175e-03	1.5275e+00	1.2664e-01	{"n_iterations":3,"converged":true,"exploded":false}	NA	15494	9.8703e-01
TRIM29	-6.0390e-03	3.9541e-03	-1.5273e+00	1.2669e-01	{"n_iterations":4,"converged":true,"exploded":false}	NA	16936	9.8703e-01
HTR5A	-1.6900e-02	1.1067e-02	-1.5271e+00	1.2674e-01	{"n_iterations":4,"converged":true,"exploded":false}	NA	7197	9.8703e-01
SLC7A4	1.8401e-02	1.2052e-02	1.5268e+00	1.2681e-01	{"n_iterations":4,"converged":true,"exploded":false}	NA	14873	9.8703e-01
GABBR2	1.3034e-02	8.5372e-03	1.5268e+00	1.2682e-01	{"n_iterations":3,"converged":true,"exploded":false}	NA	5868	9.8703e-01
LYPD8	-1.4393e-01	9.4273e-02	-1.5267e+00	1.2683e-01	{"n_iterations":5,"converged":true,"exploded":false}	NA	8868	9.8703e-01
NENF	-1.0230e-01	6.7012e-02	-1.5266e+00	1.2685e-01	{"n_iterations":6,"converged":true,"exploded":false}	NA	10220	9.8703e-01
HTR1A	-4.2271e-02	2.7689e-02	-1.5266e+00	1.2686e-01	{"n_iterations":4,"converged":true,"exploded":false}	CNS	7183	9.8703e-01
CAST	1.5096e-03	9.8906e-04	1.5263e+00	1.2693e-01	{"n_iterations":3,"converged":true,"exploded":false}	NA	2209	9.8703e-01
ZNF816-ZNF321P	3.1964e-02	2.0947e-02	1.5259e+00	1.2704e-01	{"n_iterations":4,"converged":true,"exploded":false}	NA	18695	9.8703e-01
PDLIM1	-1.6878e-02	1.1063e-02	-1.5257e+00	1.2709e-01	{"n_iterations":4,"converged":true,"exploded":false}	NA	11652	9.8703e-01
ASB3	-5.3665e-03	3.5209e-03	-1.5242e+00	1.2746e-01	{"n_iterations":3,"converged":true,"exploded":false}	NA	1114	9.8703e-01
IL27RA	-7.1144e-03	4.6679e-03	-1.5241e+00	1.2748e-01	{"n_iterations":3,"converged":true,"exploded":false}	NA	7437	9.8703e-01
DSG1	-4.5034e-03	2.9549e-03	-1.5240e+00	1.2750e-01	{"n_iterations":3,"converged":true,"exploded":false}	NA	4489	9.8703e-01
FASTKD5	5.1375e-03	3.3713e-03	1.5239e+00	1.2753e-01	{"n_iterations":3,"converged":true,"exploded":false}	NA	5383	9.8703e-01
GC	-5.0967e-03	3.3452e-03	-1.5236e+00	1.2761e-01	{"n_iterations":3,"converged":true,"exploded":false}	NA	5996	9.8703e-01
PRKX	-1.7023e-02	1.1174e-02	-1.5234e+00	1.2766e-01	{"n_iterations":3,"converged":true,"exploded":false}	NA	12563	9.8703e-01
HS2ST1	-9.2797e-03	6.0915e-03	-1.5234e+00	1.2766e-01	{"n_iterations":4,"converged":true,"exploded":false}	NA	7101	9.8703e-01
MAF1	-1.9819e-02	1.3014e-02	-1.5229e+00	1.2779e-01	{"n_iterations":4,"converged":true,"exploded":false}	NA	8917	9.8703e-01
MRRF	1.2989e-02	8.5307e-03	1.5226e+00	1.2785e-01	{"n_iterations":4,"converged":true,"exploded":false}	NA	9674	9.8703e-01
SAV1	4.3184e-02	2.8362e-02	1.5226e+00	1.2787e-01	{"n_iterations":4,"converged":true,"exploded":false}	NA	13996	9.8703e-01
ARHGAP33	1.0704e-02	7.0303e-03	1.5225e+00	1.2788e-01	{"n_iterations":3,"converged":true,"exploded":false}	NA	947	9.8703e-01
TMIGD3	1.0019e-02	6.5814e-03	1.5223e+00	1.2792e-01	{"n_iterations":4,"converged":true,"exploded":false}	NA	16646	9.8703e-01
CDHR1	3.8697e-03	2.5421e-03	1.5222e+00	1.2795e-01	{"n_iterations":3,"converged":true,"exploded":false}	NA	2659	9.8703e-01
CLDN1	-1.2169e-02	7.9971e-03	-1.5217e+00	1.2808e-01	{"n_iterations":4,"converged":true,"exploded":false}	NA	3108	9.8703e-01
SEMA3A	8.8286e-03	5.8024e-03	1.5215e+00	1.2812e-01	{"n_iterations":3,"converged":true,"exploded":false}	NA	14183	9.8703e-01
GABRA5	5.1429e-02	3.3802e-02	1.5215e+00	1.2814e-01	{"n_iterations":3,"converged":true,"exploded":false}	NA	5876	9.8703e-01
MLIP	-3.3872e-03	2.2267e-03	-1.5212e+00	1.2822e-01	{"n_iterations":4,"converged":true,"exploded":false}	NA	9430	9.8703e-01
HACE1	-2.8783e-03	1.8925e-03	-1.5209e+00	1.2829e-01	{"n_iterations":3,"converged":true,"exploded":false}	NA	6733	9.8703e-01
ZNF844	6.4491e-03	4.2405e-03	1.5208e+00	1.2830e-01	{"n_iterations":3,"converged":true,"exploded":false}	NA	18710	9.8703e-01
RUSF1	-8.7086e-03	5.7267e-03	-1.5207e+00	1.2833e-01	{"n_iterations":4,"converged":true,"exploded":false}	NA	13886	9.8703e-01
TMEM176A	-2.8411e-03	1.8687e-03	-1.5204e+00	1.2842e-01	{"n_iterations":3,"converged":true,"exploded":false}	NA	16480	9.8703e-01
FGF13	1.9069e-03	1.2544e-03	1.5202e+00	1.2847e-01	{"n_iterations":4,"converged":true,"exploded":false}	NA	5541	9.8703e-01
DOLK	9.8447e-02	6.4776e-02	1.5198e+00	1.2856e-01	{"n_iterations":6,"converged":true,"exploded":false}	NA	4413	9.8703e-01
DOC2B	-1.0301e-02	6.7786e-03	-1.5197e+00	1.2860e-01	{"n_iterations":4,"converged":true,"exploded":false}	NA	4393	9.8703e-01
LSM12	-5.8564e-02	3.8551e-02	-1.5191e+00	1.2873e-01	{"n_iterations":5,"converged":true,"exploded":false}	NA	8795	9.8703e-01
TM4SF5	1.9870e-01	1.3080e-01	1.5191e+00	1.2874e-01	{"n_iterations":6,"converged":true,"exploded":false}	NA	16364	9.8703e-01
OSMR	6.2923e-03	4.1422e-03	1.5191e+00	1.2874e-01	{"n_iterations":3,"converged":true,"exploded":false}	NA	11235	9.8703e-01
NANOG	-3.4094e-03	2.2444e-03	-1.5190e+00	1.2875e-01	{"n_iterations":3,"converged":true,"exploded":false}	NA	10012	9.8703e-01
C12orf42	1.2673e-02	8.3454e-03	1.5185e+00	1.2888e-01	{"n_iterations":3,"converged":true,"exploded":false}	NA	1755	9.8703e-01
SCAF1	-1.1431e-02	7.5282e-03	-1.5184e+00	1.2892e-01	{"n_iterations":4,"converged":true,"exploded":false}	NA	14011	9.8703e-01
CCDC24	1.1553e-02	7.6091e-03	1.5184e+00	1.2892e-01	{"n_iterations":3,"converged":true,"exploded":false}	NA	2341	9.8703e-01
FGF11	-8.9027e-03	5.8637e-03	-1.5183e+00	1.2895e-01	{"n_iterations":3,"converged":true,"exploded":false}	NA	5539	9.8703e-01
RTP4	-1.2502e-02	8.2348e-03	-1.5182e+00	1.2896e-01	{"n_iterations":4,"converged":true,"exploded":false}	NA	13867	9.8703e-01
IGFL1	7.5240e-03	4.9576e-03	1.5177e+00	1.2910e-01	{"n_iterations":3,"converged":true,"exploded":false}	NA	7345	9.8703e-01
BAD	-4.1155e-02	2.7122e-02	-1.5174e+00	1.2917e-01	{"n_iterations":5,"converged":true,"exploded":false}	NA	1394	9.8703e-01
EPB41L4B	6.1061e-03	4.0247e-03	1.5171e+00	1.2923e-01	{"n_iterations":3,"converged":true,"exploded":false}	NA	4921	9.8703e-01
FAM180A	-5.6606e-03	3.7315e-03	-1.5170e+00	1.2927e-01	{"n_iterations":4,"converged":true,"exploded":false}	NA	5240	9.8703e-01
OR9Q2	-8.6295e-04	5.6905e-04	-1.5165e+00	1.2940e-01	{"n_iterations":3,"converged":true,"exploded":false}	NA	11199	9.8703e-01
IMPA1	-1.6035e-02	1.0576e-02	-1.5162e+00	1.2946e-01	{"n_iterations":4,"converged":true,"exploded":false}	NA	7477	9.8703e-01
MRPS36	-3.8590e-02	2.5454e-02	-1.5161e+00	1.2950e-01	{"n_iterations":5,"converged":true,"exploded":false}	NA	9669	9.8703e-01
PRTN3	3.1914e-03	2.1051e-03	1.5160e+00	1.2952e-01	{"n_iterations":3,"converged":true,"exploded":false}	NA	12688	9.8703e-01
PHLDA3	6.1257e-03	4.0420e-03	1.5155e+00	1.2964e-01	{"n_iterations":3,"converged":true,"exploded":false}	NA	11831	9.8703e-01
BRI3BP	-1.1736e-02	7.7446e-03	-1.5154e+00	1.2968e-01	{"n_iterations":4,"converged":true,"exploded":false}	NA	1644	9.8703e-01
IL9	-5.0999e-02	3.3656e-02	-1.5153e+00	1.2970e-01	{"n_iterations":5,"converged":true,"exploded":false}	NA	7463	9.8703e-01
ITFG1	9.5257e-03	6.2866e-03	1.5152e+00	1.2971e-01	{"n_iterations":3,"converged":true,"exploded":false}	NA	7647	9.8703e-01
ZNF718	9.0774e-01	5.9909e-01	1.5152e+00	1.2972e-01	{"n_iterations":4,"converged":true,"exploded":false}	NA	18632	9.8703e-01
PRKRA	-1.0267e-03	6.7764e-04	-1.5151e+00	1.2974e-01	{"n_iterations":3,"converged":true,"exploded":false}	NA	12561	9.8703e-01
YJEFN3	9.1489e-03	6.0386e-03	1.5151e+00	1.2976e-01	{"n_iterations":3,"converged":true,"exploded":false}	NA	17980	9.8703e-01
CDC73	-2.0220e-02	1.3348e-02	-1.5148e+00	1.2981e-01	{"n_iterations":4,"converged":true,"exploded":false}	NA	2626	9.8703e-01
SAMHD1	-8.5641e-03	5.6536e-03	-1.5148e+00	1.2982e-01	{"n_iterations":4,"converged":true,"exploded":false}	NA	13966	9.8703e-01
INA	-1.5319e-02	1.0113e-02	-1.5148e+00	1.2983e-01	{"n_iterations":4,"converged":true,"exploded":false}	NA	7484	9.8703e-01
NT5C3A	7.4868e-03	4.9430e-03	1.5146e+00	1.2987e-01	{"n_iterations":4,"converged":true,"exploded":false}	NA	10618	9.8703e-01
CRAMP1	-9.2034e-03	6.0778e-03	-1.5143e+00	1.2996e-01	{"n_iterations":4,"converged":true,"exploded":false}	NA	3525	9.8703e-01
ASPHD2	-1.7423e-02	1.1506e-02	-1.5142e+00	1.2998e-01	{"n_iterations":4,"converged":true,"exploded":false}	NA	1151	9.8703e-01
TCN2	-7.5945e-03	5.0174e-03	-1.5136e+00	1.3012e-01	{"n_iterations":4,"converged":true,"exploded":false}	NA	16040	9.8703e-01
ENO3	4.1491e-03	2.7414e-03	1.5135e+00	1.3016e-01	{"n_iterations":3,"converged":true,"exploded":false}	NA	4883	9.8703e-01
FKBP8	-2.3126e-02	1.5283e-02	-1.5131e+00	1.3024e-01	{"n_iterations":5,"converged":true,"exploded":false}	NA	5615	9.8703e-01
POU6F1	-1.5521e-01	1.0260e-01	-1.5128e+00	1.3032e-01	{"n_iterations":7,"converged":true,"exploded":false}	NA	12307	9.8703e-01
KLHL4	-1.7760e-02	1.1741e-02	-1.5127e+00	1.3035e-01	{"n_iterations":4,"converged":true,"exploded":false}	NA	8105	9.8703e-01
ALDH2	-2.5900e-02	1.7123e-02	-1.5126e+00	1.3039e-01	{"n_iterations":5,"converged":true,"exploded":false}	NA	540	9.8703e-01
CD52	-1.6686e-02	1.1039e-02	-1.5116e+00	1.3064e-01	{"n_iterations":4,"converged":true,"exploded":false}	NA	2563	9.8703e-01
PLAGL2	3.1653e-02	2.0941e-02	1.5115e+00	1.3067e-01	{"n_iterations":4,"converged":true,"exploded":false}	NA	12014	9.8703e-01
SELENOS	1.4216e-02	9.4058e-03	1.5114e+00	1.3068e-01	{"n_iterations":4,"converged":true,"exploded":false}	NA	14175	9.8703e-01
RDH10	-1.4975e-02	9.9096e-03	-1.5112e+00	1.3074e-01	{"n_iterations":4,"converged":true,"exploded":false}	NA	13272	9.8703e-01
TMEM191B	-5.2874e-03	3.5005e-03	-1.5105e+00	1.3093e-01	{"n_iterations":4,"converged":true,"exploded":false}	NA	16500	9.8703e-01
SQLE	-1.5211e-02	1.0072e-02	-1.5102e+00	1.3099e-01	{"n_iterations":4,"converged":true,"exploded":false}	NA	15394	9.8703e-01
TMEM30A	-1.8024e-02	1.1938e-02	-1.5098e+00	1.3110e-01	{"n_iterations":3,"converged":true,"exploded":false}	NA	16577	9.8703e-01
REXO2	4.7690e-02	3.1589e-02	1.5097e+00	1.3112e-01	{"n_iterations":3,"converged":true,"exploded":false}	NA	13333	9.8703e-01
FLRT2	4.8594e-03	3.2189e-03	1.5096e+00	1.3114e-01	{"n_iterations":3,"converged":true,"exploded":false}	NA	5633	9.8703e-01
BPIFB3	-1.8740e-03	1.2414e-03	-1.5096e+00	1.3115e-01	{"n_iterations":3,"converged":true,"exploded":false}	NA	1620	9.8703e-01
PDK1	-1.0834e-02	7.1819e-03	-1.5086e+00	1.3141e-01	{"n_iterations":4,"converged":true,"exploded":false}	NA	11648	9.8703e-01
IL13RA2	2.5331e-01	1.6792e-01	1.5085e+00	1.3142e-01	{"n_iterations":7,"converged":true,"exploded":false}	NA	7391	9.8703e-01
LUM	-1.9412e-02	1.2870e-02	-1.5083e+00	1.3148e-01	{"n_iterations":4,"converged":true,"exploded":false}	NA	8830	9.8703e-01
TSSK1B	-1.6960e-02	1.1245e-02	-1.5082e+00	1.3150e-01	{"n_iterations":4,"converged":true,"exploded":false}	NA	17127	9.8703e-01
RBM10	1.7173e-01	1.1388e-01	1.5081e+00	1.3153e-01	{"n_iterations":4,"converged":true,"exploded":false}	NA	13189	9.8703e-01
CPEB2	1.4982e-02	9.9402e-03	1.5072e+00	1.3177e-01	{"n_iterations":4,"converged":true,"exploded":false}	NA	3471	9.8703e-01
DHX58	-6.8613e-03	4.5530e-03	-1.5070e+00	1.3182e-01	{"n_iterations":4,"converged":true,"exploded":false}	NA	4201	9.8703e-01
RAB11FIP2	1.4320e-02	9.5039e-03	1.5067e+00	1.3189e-01	{"n_iterations":3,"converged":true,"exploded":false}	NA	12958	9.8703e-01
OVCH2	3.8749e-03	2.5718e-03	1.5067e+00	1.3189e-01	{"n_iterations":3,"converged":true,"exploded":false}	NA	11270	9.8703e-01
GPR180	3.4564e-03	2.2941e-03	1.5067e+00	1.3190e-01	{"n_iterations":3,"converged":true,"exploded":false}	NA	6403	9.8703e-01
MADCAM1	1.0282e-02	6.8248e-03	1.5066e+00	1.3190e-01	{"n_iterations":3,"converged":true,"exploded":false}	NA	8912	9.8703e-01
ZNF174	6.1676e-03	4.0937e-03	1.5066e+00	1.3191e-01	{"n_iterations":4,"converged":true,"exploded":false}	NA	18258	9.8703e-01
RBP1	5.3772e-03	3.5691e-03	1.5066e+00	1.3192e-01	{"n_iterations":3,"converged":true,"exploded":false}	NA	13236	9.8703e-01
DYRK3	1.1593e-02	7.6968e-03	1.5062e+00	1.3202e-01	{"n_iterations":4,"converged":true,"exploded":false}	NA	4579	9.8703e-01
ESR2	-3.4910e-03	2.3182e-03	-1.5059e+00	1.3210e-01	{"n_iterations":3,"converged":true,"exploded":false}	NA	5038	9.8703e-01
ORAI2	-1.6532e-03	1.0979e-03	-1.5059e+00	1.3210e-01	{"n_iterations":3,"converged":true,"exploded":false}	NA	11201	9.8703e-01
IP6K1	3.5149e-02	2.3345e-02	1.5056e+00	1.3217e-01	{"n_iterations":4,"converged":true,"exploded":false}	NA	7556	9.8703e-01
PHF12	-2.4556e-03	1.6310e-03	-1.5056e+00	1.3218e-01	{"n_iterations":3,"converged":true,"exploded":false}	NA	11805	9.8703e-01
SNED1	-3.9324e-03	2.6137e-03	-1.5045e+00	1.3244e-01	{"n_iterations":3,"converged":true,"exploded":false}	NA	15065	9.8703e-01
PRMT5	3.6069e-02	2.3975e-02	1.5044e+00	1.3247e-01	{"n_iterations":4,"converged":true,"exploded":false}	NA	12574	9.8703e-01
SNTB2	-1.1058e-02	7.3501e-03	-1.5044e+00	1.3248e-01	{"n_iterations":4,"converged":true,"exploded":false}	NA	15093	9.8703e-01
FGF10	5.1923e-02	3.4530e-02	1.5037e+00	1.3266e-01	{"n_iterations":5,"converged":true,"exploded":false}	NA	5538	9.8703e-01
OXA1L	7.2318e-03	4.8112e-03	1.5031e+00	1.3281e-01	{"n_iterations":3,"converged":true,"exploded":false}	NA	11275	9.8703e-01
SLC39A11	-3.7907e-03	2.5221e-03	-1.5030e+00	1.3284e-01	{"n_iterations":4,"converged":true,"exploded":false}	NA	14777	9.8703e-01
ZFAND3	-1.5792e-02	1.0507e-02	-1.5029e+00	1.3287e-01	{"n_iterations":4,"converged":true,"exploded":false}	NA	18135	9.8703e-01
PHGR1	-1.1090e-02	7.3804e-03	-1.5026e+00	1.3293e-01	{"n_iterations":4,"converged":true,"exploded":false}	NA	11822	9.8703e-01
PCGF5	1.1435e-01	7.6109e-02	1.5024e+00	1.3299e-01	{"n_iterations":3,"converged":true,"exploded":false}	NA	11548	9.8703e-01
FAM169A	1.2941e-02	8.6140e-03	1.5024e+00	1.3300e-01	{"n_iterations":3,"converged":true,"exploded":false}	NA	5227	9.8703e-01
MLC1	2.6482e-03	1.7631e-03	1.5020e+00	1.3311e-01	{"n_iterations":3,"converged":true,"exploded":false}	NA	9424	9.8703e-01
C1orf198	-1.6528e-02	1.1009e-02	-1.5013e+00	1.3327e-01	{"n_iterations":4,"converged":true,"exploded":false}	NA	1868	9.8703e-01
NOP53	-4.1564e-03	2.7686e-03	-1.5012e+00	1.3329e-01	{"n_iterations":4,"converged":true,"exploded":false}	NA	10440	9.8703e-01
EPC1	-1.7494e-02	1.1655e-02	-1.5010e+00	1.3334e-01	{"n_iterations":4,"converged":true,"exploded":false}	NA	4924	9.8703e-01
KRTAP5-2	-2.6321e-02	1.7542e-02	-1.5005e+00	1.3349e-01	{"n_iterations":3,"converged":true,"exploded":false}	NA	8306	9.8703e-01
NBPF1	3.1061e-03	2.0703e-03	1.5003e+00	1.3353e-01	{"n_iterations":3,"converged":true,"exploded":false}	NA	10054	9.8703e-01
TBC1D10B	-1.6170e-02	1.0779e-02	-1.5001e+00	1.3359e-01	{"n_iterations":4,"converged":true,"exploded":false}	NA	15927	9.8703e-01
GDAP1L1	-2.1203e-02	1.4135e-02	-1.5001e+00	1.3359e-01	{"n_iterations":4,"converged":true,"exploded":false}	NA	6026	9.8703e-01
TBCEL	5.5010e-02	3.6671e-02	1.5001e+00	1.3359e-01	{"n_iterations":4,"converged":true,"exploded":false}	NA	15968	9.8703e-01
KRTAP10-1	4.5048e-03	3.0031e-03	1.5001e+00	1.3360e-01	{"n_iterations":3,"converged":true,"exploded":false}	NA	8240	9.8703e-01
H2AC4	6.2328e-02	4.1561e-02	1.4997e+00	1.3370e-01	{"n_iterations":5,"converged":true,"exploded":false}	NA	6665	9.8703e-01
NFE2L1	-2.8217e-02	1.8821e-02	-1.4992e+00	1.3381e-01	{"n_iterations":4,"converged":true,"exploded":false}	NA	10256	9.8703e-01
CLCC1	5.4160e-03	3.6128e-03	1.4991e+00	1.3385e-01	{"n_iterations":3,"converged":true,"exploded":false}	NA	3097	9.8703e-01
SOCS4	4.2284e-02	2.8208e-02	1.4990e+00	1.3387e-01	{"n_iterations":4,"converged":true,"exploded":false}	NA	15137	9.8703e-01
CKMT1A	6.5517e-02	4.3711e-02	1.4988e+00	1.3391e-01	{"n_iterations":4,"converged":true,"exploded":false}	NA	3084	9.8703e-01
VPS51	-1.7399e-02	1.1609e-02	-1.4988e+00	1.3394e-01	{"n_iterations":4,"converged":true,"exploded":false}	NA	17704	9.8703e-01
PITX1	-4.8025e-03	3.2044e-03	-1.4987e+00	1.3394e-01	{"n_iterations":3,"converged":true,"exploded":false}	NA	11945	9.8703e-01
HAND2	1.3623e-02	9.0898e-03	1.4987e+00	1.3395e-01	{"n_iterations":3,"converged":true,"exploded":false}	NA	6743	9.8703e-01
OR52R1	-1.6583e-03	1.1067e-03	-1.4984e+00	1.3402e-01	{"n_iterations":3,"converged":true,"exploded":false}	NA	11076	9.8703e-01
YKT6	-4.0407e-03	2.6973e-03	-1.4981e+00	1.3412e-01	{"n_iterations":3,"converged":true,"exploded":false}	NA	17983	9.8703e-01
OR2T12	3.7748e-03	2.5202e-03	1.4978e+00	1.3418e-01	{"n_iterations":3,"converged":true,"exploded":false}	NA	10968	9.8703e-01
C6orf132	2.7502e-03	1.8363e-03	1.4977e+00	1.3422e-01	{"n_iterations":3,"converged":true,"exploded":false}	NA	1974	9.8703e-01
DAW1	3.6879e-03	2.4630e-03	1.4973e+00	1.3430e-01	{"n_iterations":3,"converged":true,"exploded":false}	NA	3923	9.8703e-01
MAOA	1.5943e-02	1.0648e-02	1.4972e+00	1.3433e-01	{"n_iterations":3,"converged":true,"exploded":false}	CNS	8992	9.8703e-01
PLK3	1.6486e-02	1.1011e-02	1.4972e+00	1.3433e-01	{"n_iterations":4,"converged":true,"exploded":false}	NA	12090	9.8703e-01
QSOX2	-1.5233e-02	1.0175e-02	-1.4971e+00	1.3436e-01	{"n_iterations":4,"converged":true,"exploded":false}	NA	12945	9.8703e-01
PHKG1	1.4977e-02	1.0005e-02	1.4969e+00	1.3442e-01	{"n_iterations":4,"converged":true,"exploded":false}	NA	11827	9.8703e-01
CCDC184	5.4922e-02	3.6691e-02	1.4969e+00	1.3442e-01	{"n_iterations":4,"converged":true,"exploded":false}	NA	2331	9.8703e-01
UBXN1	-3.6942e-02	2.4684e-02	-1.4966e+00	1.3449e-01	{"n_iterations":5,"converged":true,"exploded":false}	NA	17383	9.8703e-01
STARD3NL	-1.7314e-02	1.1570e-02	-1.4964e+00	1.3455e-01	{"n_iterations":4,"converged":true,"exploded":false}	NA	15537	9.8703e-01
HINFP	-8.7337e-03	5.8370e-03	-1.4963e+00	1.3459e-01	{"n_iterations":4,"converged":true,"exploded":false}	NA	6909	9.8703e-01
GMEB2	9.8321e-03	6.5719e-03	1.4961e+00	1.3463e-01	{"n_iterations":3,"converged":true,"exploded":false}	NA	6213	9.8703e-01
SRF	-5.3698e-02	3.5897e-02	-1.4959e+00	1.3468e-01	{"n_iterations":5,"converged":true,"exploded":false}	NA	15410	9.8703e-01
CTRC	1.7425e-02	1.1651e-02	1.4956e+00	1.3476e-01	{"n_iterations":4,"converged":true,"exploded":false}	NA	3719	9.8703e-01
B9D2	-1.9169e-02	1.2817e-02	-1.4956e+00	1.3476e-01	{"n_iterations":3,"converged":true,"exploded":false}	NA	1385	9.8703e-01
ACBD6	-2.7307e-03	1.8259e-03	-1.4955e+00	1.3477e-01	{"n_iterations":3,"converged":true,"exploded":false}	NA	139	9.8703e-01
LGALS2	-2.0210e-02	1.3516e-02	-1.4953e+00	1.3483e-01	{"n_iterations":4,"converged":true,"exploded":false}	NA	8498	9.8703e-01
SUSD6	-2.5862e-02	1.7296e-02	-1.4953e+00	1.3484e-01	{"n_iterations":5,"converged":true,"exploded":false}	NA	15715	9.8703e-01
TNFSF8	5.7737e-03	3.8624e-03	1.4949e+00	1.3495e-01	{"n_iterations":3,"converged":true,"exploded":false}	NA	16723	9.8703e-01
OR2S2	1.7451e-02	1.1675e-02	1.4948e+00	1.3497e-01	{"n_iterations":4,"converged":true,"exploded":false}	NA	10964	9.8703e-01
RHCG	5.2812e-03	3.5336e-03	1.4946e+00	1.3502e-01	{"n_iterations":3,"converged":true,"exploded":false}	NA	13419	9.8703e-01
FZD2	-1.5710e-01	1.0513e-01	-1.4944e+00	1.3507e-01	{"n_iterations":5,"converged":true,"exploded":false}	NA	5842	9.8703e-01
EGLN2	1.1296e-02	7.5599e-03	1.4942e+00	1.3511e-01	{"n_iterations":3,"converged":true,"exploded":false}	NA	4710	9.8703e-01
ANKRD53	2.7880e-03	1.8661e-03	1.4941e+00	1.3515e-01	{"n_iterations":3,"converged":true,"exploded":false}	NA	726	9.8703e-01
FPR2	7.9412e-03	5.3155e-03	1.4940e+00	1.3519e-01	{"n_iterations":3,"converged":true,"exploded":false}	NA	5745	9.8703e-01
CAPNS2	2.2132e-02	1.4815e-02	1.4939e+00	1.3521e-01	{"n_iterations":3,"converged":true,"exploded":false}	NA	2158	9.8703e-01
UBE2G1	-1.1929e-01	7.9863e-02	-1.4936e+00	1.3527e-01	{"n_iterations":4,"converged":true,"exploded":false}	NA	17327	9.8703e-01
BCL7C	-4.1478e-02	2.7773e-02	-1.4935e+00	1.3532e-01	{"n_iterations":5,"converged":true,"exploded":false}	NA	1478	9.8703e-01
CLIC6	8.1840e-03	5.4808e-03	1.4932e+00	1.3538e-01	{"n_iterations":3,"converged":true,"exploded":false}	NA	3170	9.8703e-01
FBXO34	1.4518e-02	9.7230e-03	1.4931e+00	1.3540e-01	{"n_iterations":4,"converged":true,"exploded":false}	NA	5441	9.8703e-01
ZNF805	-3.5495e-03	2.3772e-03	-1.4931e+00	1.3540e-01	{"n_iterations":3,"converged":true,"exploded":false}	NA	18689	9.8703e-01
KATNAL1	-1.4782e-02	9.9040e-03	-1.4925e+00	1.3557e-01	{"n_iterations":4,"converged":true,"exploded":false}	NA	7782	9.8703e-01
AOC3	-1.8915e-02	1.2674e-02	-1.4925e+00	1.3557e-01	{"n_iterations":5,"converged":true,"exploded":false}	NA	783	9.8703e-01
TOR2A	-6.3463e-03	4.2526e-03	-1.4923e+00	1.3561e-01	{"n_iterations":4,"converged":true,"exploded":false}	NA	16794	9.8703e-01
APOOL	-2.1466e-02	1.4385e-02	-1.4923e+00	1.3563e-01	{"n_iterations":5,"converged":true,"exploded":false}	NA	875	9.8703e-01
STN1	1.2737e-02	8.5374e-03	1.4920e+00	1.3571e-01	{"n_iterations":3,"converged":true,"exploded":false}	NA	15601	9.8703e-01
C18orf63	1.0431e-03	6.9923e-04	1.4918e+00	1.3574e-01	{"n_iterations":3,"converged":true,"exploded":false}	NA	1810	9.8703e-01
ANXA11	-1.4065e-03	9.4288e-04	-1.4917e+00	1.3577e-01	{"n_iterations":3,"converged":true,"exploded":false}	NA	768	9.8703e-01
EXTL2	1.4959e-02	1.0029e-02	1.4916e+00	1.3579e-01	{"n_iterations":4,"converged":true,"exploded":false}	NA	5117	9.8703e-01
FNDC8	-2.8961e-02	1.9415e-02	-1.4916e+00	1.3579e-01	{"n_iterations":5,"converged":true,"exploded":false}	NA	5672	9.8703e-01
TXN	-5.8739e-02	3.9382e-02	-1.4915e+00	1.3582e-01	{"n_iterations":3,"converged":true,"exploded":false}	NA	17258	9.8703e-01
GRIK4	-1.5669e-02	1.0505e-02	-1.4915e+00	1.3583e-01	{"n_iterations":4,"converged":true,"exploded":false}	CNS	6499	9.8703e-01
MGRN1	2.1673e-03	1.4536e-03	1.4910e+00	1.3596e-01	{"n_iterations":3,"converged":true,"exploded":false}	NA	9352	9.8703e-01
C17orf75	6.4091e-03	4.2998e-03	1.4906e+00	1.3608e-01	{"n_iterations":3,"converged":true,"exploded":false}	NA	1800	9.8703e-01
CENPF	4.9831e-03	3.3439e-03	1.4902e+00	1.3618e-01	{"n_iterations":3,"converged":true,"exploded":false}	NA	2776	9.8703e-01
EBF2	-3.3512e-02	2.2491e-02	-1.4900e+00	1.3623e-01	{"n_iterations":5,"converged":true,"exploded":false}	NA	4602	9.8703e-01
FBXW2	-1.9678e-02	1.3208e-02	-1.4899e+00	1.3626e-01	{"n_iterations":4,"converged":true,"exploded":false}	NA	5463	9.8703e-01
DIAPH2	-1.4405e-02	9.6704e-03	-1.4896e+00	1.3634e-01	{"n_iterations":3,"converged":true,"exploded":false}	NA	4206	9.8703e-01
IPP	-4.8561e-03	3.2602e-03	-1.4895e+00	1.3636e-01	{"n_iterations":3,"converged":true,"exploded":false}	NA	7568	9.8703e-01
NUP37	5.5334e-03	3.7151e-03	1.4894e+00	1.3637e-01	{"n_iterations":3,"converged":true,"exploded":false}	NA	10700	9.8703e-01
SHISAL2B	-1.2367e-02	8.3035e-03	-1.4894e+00	1.3638e-01	{"n_iterations":3,"converged":true,"exploded":false}	NA	14427	9.8703e-01
OR7G1	5.4767e-03	3.6772e-03	1.4894e+00	1.3638e-01	{"n_iterations":3,"converged":true,"exploded":false}	NA	11166	9.8703e-01
POLG	9.0387e-03	6.0687e-03	1.4894e+00	1.3639e-01	{"n_iterations":3,"converged":true,"exploded":false}	NA	12214	9.8703e-01
AMTN	-8.7870e-03	5.9025e-03	-1.4887e+00	1.3657e-01	{"n_iterations":4,"converged":true,"exploded":false}	NA	630	9.8703e-01
PIFO	2.8383e-02	1.9066e-02	1.4887e+00	1.3658e-01	{"n_iterations":4,"converged":true,"exploded":false}	NA	11870	9.8703e-01
EED	-3.8450e-02	2.5830e-02	-1.4886e+00	1.3659e-01	{"n_iterations":4,"converged":true,"exploded":false}	NA	4651	9.8703e-01
MAGEE1	-5.2519e-02	3.5285e-02	-1.4884e+00	1.3664e-01	{"n_iterations":4,"converged":true,"exploded":false}	NA	8947	9.8703e-01
TMEM208	3.0253e-01	2.0328e-01	1.4883e+00	1.3668e-01	{"n_iterations":8,"converged":true,"exploded":false}	NA	16515	9.8703e-01
IL16	-3.8879e-03	2.6128e-03	-1.4880e+00	1.3675e-01	{"n_iterations":3,"converged":true,"exploded":false}	NA	7394	9.8703e-01
AQP2	2.3165e-03	1.5568e-03	1.4880e+00	1.3675e-01	{"n_iterations":3,"converged":true,"exploded":false}	NA	887	9.8703e-01
C3orf62	-2.2452e-02	1.5089e-02	-1.4879e+00	1.3677e-01	{"n_iterations":5,"converged":true,"exploded":false}	NA	1937	9.8703e-01
PIP5K1B	-6.9518e-02	4.6730e-02	-1.4877e+00	1.3684e-01	{"n_iterations":6,"converged":true,"exploded":false}	NA	11930	9.8703e-01
SPSB3	1.3952e-02	9.3784e-03	1.4877e+00	1.3684e-01	{"n_iterations":3,"converged":true,"exploded":false}	NA	15376	9.8703e-01
RNF14	3.2507e-02	2.1856e-02	1.4873e+00	1.3692e-01	{"n_iterations":4,"converged":true,"exploded":false}	NA	13553	9.8703e-01
PRDX3	5.6030e-03	3.7675e-03	1.4872e+00	1.3697e-01	{"n_iterations":3,"converged":true,"exploded":false}	NA	12502	9.8703e-01
CLIC3	-2.1749e-02	1.4626e-02	-1.4870e+00	1.3703e-01	{"n_iterations":4,"converged":true,"exploded":false}	NA	3167	9.8703e-01
TM2D1	4.9870e-03	3.3541e-03	1.4869e+00	1.3705e-01	{"n_iterations":3,"converged":true,"exploded":false}	NA	16355	9.8703e-01
MAP9	8.7140e-04	5.8610e-04	1.4868e+00	1.3707e-01	{"n_iterations":3,"converged":true,"exploded":false}	NA	9041	9.8703e-01
REPS2	1.4411e-02	9.6934e-03	1.4867e+00	1.3710e-01	{"n_iterations":3,"converged":true,"exploded":false}	NA	13314	9.8703e-01
SDK1	4.4921e-03	3.0217e-03	1.4866e+00	1.3711e-01	{"n_iterations":3,"converged":true,"exploded":false}	NA	14120	9.8703e-01
VWA3A	7.8880e-03	5.3066e-03	1.4865e+00	1.3716e-01	{"n_iterations":4,"converged":true,"exploded":false}	NA	17739	9.8703e-01
SMIM24	-8.0525e-03	5.4178e-03	-1.4863e+00	1.3719e-01	{"n_iterations":4,"converged":true,"exploded":false}	NA	15003	9.8703e-01
C8orf58	-5.3949e-03	3.6303e-03	-1.4861e+00	1.3726e-01	{"n_iterations":3,"converged":true,"exploded":false}	NA	2000	9.8703e-01
ADSS2	1.3435e-02	9.0439e-03	1.4855e+00	1.3741e-01	{"n_iterations":3,"converged":true,"exploded":false}	NA	390	9.8703e-01
SLX1A	-1.0845e-01	7.3006e-02	-1.4854e+00	1.3743e-01	{"n_iterations":6,"converged":true,"exploded":false}	NA	14938	9.8703e-01
CYBC1	-3.9878e-03	2.6849e-03	-1.4853e+00	1.3746e-01	{"n_iterations":3,"converged":true,"exploded":false}	NA	3812	9.8703e-01
BEX2	6.1219e-02	4.1220e-02	1.4852e+00	1.3750e-01	{"n_iterations":4,"converged":true,"exploded":false}	NA	1512	9.8703e-01
FKBP1B	8.1476e-03	5.4873e-03	1.4848e+00	1.3759e-01	{"n_iterations":3,"converged":true,"exploded":false}	NA	5608	9.8703e-01
UGT1A1	-1.7424e-02	1.1737e-02	-1.4846e+00	1.3766e-01	{"n_iterations":4,"converged":true,"exploded":false}	NA	17417	9.8703e-01
PHLDB3	-3.1484e-03	2.1210e-03	-1.4844e+00	1.3770e-01	{"n_iterations":3,"converged":true,"exploded":false}	NA	11834	9.8703e-01
TIPRL	-6.2582e-03	4.2159e-03	-1.4844e+00	1.3770e-01	{"n_iterations":3,"converged":true,"exploded":false}	NA	16309	9.8703e-01
DEPDC1B	-3.7033e-02	2.4950e-02	-1.4843e+00	1.3773e-01	{"n_iterations":5,"converged":true,"exploded":false}	NA	4128	9.8703e-01
INO80D	1.7755e-02	1.1962e-02	1.4842e+00	1.3775e-01	{"n_iterations":4,"converged":true,"exploded":false}	NA	7510	9.8703e-01
ZNF143	3.1545e-02	2.1257e-02	1.4840e+00	1.3782e-01	{"n_iterations":4,"converged":true,"exploded":false}	NA	18247	9.8703e-01
FZD4	-1.2536e-02	8.4484e-03	-1.4838e+00	1.3786e-01	{"n_iterations":3,"converged":true,"exploded":false}	NA	5844	9.8703e-01
CREG1	7.5441e-03	5.0850e-03	1.4836e+00	1.3791e-01	{"n_iterations":3,"converged":true,"exploded":false}	NA	3544	9.8703e-01
MIER2	-3.0785e-03	2.0753e-03	-1.4834e+00	1.3796e-01	{"n_iterations":3,"converged":true,"exploded":false}	NA	9384	9.8703e-01
JAG1	-1.3694e-02	9.2316e-03	-1.4834e+00	1.3797e-01	{"n_iterations":3,"converged":true,"exploded":false}	NA	7719	9.8703e-01
RPS3A	2.9824e-02	2.0112e-02	1.4829e+00	1.3809e-01	{"n_iterations":3,"converged":true,"exploded":false}	NA	13762	9.8703e-01
ZNF729	-3.8237e-03	2.5786e-03	-1.4829e+00	1.3810e-01	{"n_iterations":3,"converged":true,"exploded":false}	NA	18637	9.8703e-01
CGNL1	-8.0524e-03	5.4313e-03	-1.4826e+00	1.3818e-01	{"n_iterations":4,"converged":true,"exploded":false}	NA	2923	9.8703e-01
NUP42	8.0918e-03	5.4583e-03	1.4825e+00	1.3821e-01	{"n_iterations":4,"converged":true,"exploded":false}	NA	10701	9.8703e-01
DNAJC17	-7.9508e-03	5.3638e-03	-1.4823e+00	1.3826e-01	{"n_iterations":3,"converged":true,"exploded":false}	NA	4344	9.8703e-01
LGI3	2.4946e-02	1.6832e-02	1.4820e+00	1.3833e-01	{"n_iterations":3,"converged":true,"exploded":false}	NA	8511	9.8703e-01
AZIN2	7.6782e-03	5.1810e-03	1.4820e+00	1.3834e-01	{"n_iterations":4,"converged":true,"exploded":false}	NA	1349	9.8703e-01
CUL4A	-8.6763e-03	5.8557e-03	-1.4817e+00	1.3842e-01	{"n_iterations":3,"converged":true,"exploded":false}	NA	3750	9.8703e-01
IQCF1	1.9555e-02	1.3199e-02	1.4815e+00	1.3847e-01	{"n_iterations":3,"converged":true,"exploded":false}	NA	7576	9.8703e-01
ATG2B	9.4906e-03	6.4061e-03	1.4815e+00	1.3848e-01	{"n_iterations":4,"converged":true,"exploded":false}	NA	1195	9.8703e-01
FAM184A	-9.6448e-03	6.5112e-03	-1.4813e+00	1.3854e-01	{"n_iterations":4,"converged":true,"exploded":false}	NA	5245	9.8703e-01
HERC2	1.0509e-02	7.0951e-03	1.4811e+00	1.3858e-01	{"n_iterations":3,"converged":true,"exploded":false}	NA	6855	9.8703e-01
EPHA4	4.6638e-02	3.1492e-02	1.4810e+00	1.3862e-01	{"n_iterations":4,"converged":true,"exploded":false}	NA	4934	9.8703e-01
DHDDS	-2.4044e-02	1.6238e-02	-1.4808e+00	1.3866e-01	{"n_iterations":4,"converged":true,"exploded":false}	NA	4167	9.8703e-01
GNPTAB	3.7752e-03	2.5496e-03	1.4807e+00	1.3869e-01	{"n_iterations":3,"converged":true,"exploded":false}	NA	6270	9.8703e-01
C14orf132	-4.7138e-03	3.1841e-03	-1.4804e+00	1.3876e-01	{"n_iterations":4,"converged":true,"exploded":false}	NA	1767	9.8703e-01
TBC1D14	-3.0631e-02	2.0693e-02	-1.4802e+00	1.3881e-01	{"n_iterations":4,"converged":true,"exploded":false}	NA	15931	9.8703e-01
UGDH	1.7667e-02	1.1939e-02	1.4797e+00	1.3894e-01	{"n_iterations":4,"converged":true,"exploded":false}	NA	17413	9.8703e-01
OR2V1	-5.6966e-03	3.8508e-03	-1.4794e+00	1.3904e-01	{"n_iterations":3,"converged":true,"exploded":false}	NA	10980	9.8703e-01
LSM11	-2.6618e-02	1.7994e-02	-1.4793e+00	1.3906e-01	{"n_iterations":5,"converged":true,"exploded":false}	NA	8794	9.8703e-01
RUFY3	7.6411e-03	5.1667e-03	1.4789e+00	1.3917e-01	{"n_iterations":3,"converged":true,"exploded":false}	NA	13875	9.8703e-01
DCAF11	-2.2325e-02	1.5096e-02	-1.4788e+00	1.3919e-01	{"n_iterations":4,"converged":true,"exploded":false}	NA	3943	9.8703e-01
OR5C1	3.5859e-02	2.4250e-02	1.4788e+00	1.3920e-01	{"n_iterations":4,"converged":true,"exploded":false}	NA	11098	9.8703e-01
NDRG4	4.4738e-03	3.0262e-03	1.4784e+00	1.3931e-01	{"n_iterations":3,"converged":true,"exploded":false}	NA	10123	9.8703e-01
NEXMIF	4.7099e-02	3.1863e-02	1.4782e+00	1.3936e-01	{"n_iterations":6,"converged":true,"exploded":false}	NA	10243	9.8703e-01
MREG	-1.0532e-02	7.1265e-03	-1.4779e+00	1.3943e-01	{"n_iterations":4,"converged":true,"exploded":false}	NA	9570	9.8703e-01
SLX9	-1.6574e-02	1.1215e-02	-1.4778e+00	1.3946e-01	{"n_iterations":4,"converged":true,"exploded":false}	NA	14942	9.8703e-01
NOD1	1.2458e-02	8.4380e-03	1.4764e+00	1.3985e-01	{"n_iterations":3,"converged":true,"exploded":false}	NA	10416	9.8703e-01
SLC9A8	2.7217e-03	1.8437e-03	1.4762e+00	1.3988e-01	{"n_iterations":3,"converged":true,"exploded":false}	NA	14893	9.8703e-01
CFAP58	7.5990e-03	5.1485e-03	1.4760e+00	1.3995e-01	{"n_iterations":3,"converged":true,"exploded":false}	NA	2883	9.8703e-01
SMARCE1	-9.5599e-03	6.4774e-03	-1.4759e+00	1.3998e-01	{"n_iterations":4,"converged":true,"exploded":false}	NA	14966	9.8703e-01
LHX4	-3.2954e-03	2.2337e-03	-1.4753e+00	1.4014e-01	{"n_iterations":3,"converged":true,"exploded":false}	NA	8530	9.8703e-01
PFKFB3	-4.7821e-03	3.2417e-03	-1.4752e+00	1.4017e-01	{"n_iterations":3,"converged":true,"exploded":false}	NA	11741	9.8703e-01
FAM178B	-7.2537e-03	4.9174e-03	-1.4751e+00	1.4018e-01	{"n_iterations":4,"converged":true,"exploded":false}	NA	5239	9.8703e-01
ZNF157	1.9826e-01	1.3441e-01	1.4751e+00	1.4018e-01	{"n_iterations":3,"converged":true,"exploded":false}	NA	18252	9.8703e-01
TAS2R10	-1.3887e-02	9.4144e-03	-1.4751e+00	1.4018e-01	{"n_iterations":4,"converged":true,"exploded":false}	NA	15891	9.8703e-01
NACA2	1.8825e-03	1.2763e-03	1.4749e+00	1.4024e-01	{"n_iterations":3,"converged":true,"exploded":false}	NA	9992	9.8703e-01
S100G	8.5548e-03	5.8005e-03	1.4749e+00	1.4025e-01	{"n_iterations":4,"converged":true,"exploded":false}	NA	13925	9.8703e-01
MFSD6	-1.4462e-02	9.8059e-03	-1.4748e+00	1.4025e-01	{"n_iterations":4,"converged":true,"exploded":false}	NA	9333	9.8703e-01
DIRAS1	-1.5859e-02	1.0754e-02	-1.4747e+00	1.4028e-01	{"n_iterations":3,"converged":true,"exploded":false}	NA	4222	9.8703e-01
TEP1	-2.4047e-03	1.6308e-03	-1.4746e+00	1.4033e-01	{"n_iterations":3,"converged":true,"exploded":false}	NA	16105	9.8703e-01
SPATA7	3.3604e-03	2.2790e-03	1.4745e+00	1.4033e-01	{"n_iterations":3,"converged":true,"exploded":false}	NA	15263	9.8703e-01
ALDH6A1	-3.5559e-03	2.4119e-03	-1.4743e+00	1.4040e-01	{"n_iterations":3,"converged":true,"exploded":false}	NA	547	9.8703e-01
FAM240C	-5.8205e-01	3.9483e-01	-1.4742e+00	1.4044e-01	{"n_iterations":9,"converged":true,"exploded":false}	NA	5292	9.8703e-01
IGSF3	-1.2363e-02	8.3885e-03	-1.4738e+00	1.4054e-01	{"n_iterations":4,"converged":true,"exploded":false}	NA	7362	9.8703e-01
SLC35B1	-5.4219e-03	3.6791e-03	-1.4737e+00	1.4056e-01	{"n_iterations":3,"converged":true,"exploded":false}	NA	14731	9.8703e-01
SMG1	-2.1527e-03	1.4608e-03	-1.4736e+00	1.4058e-01	{"n_iterations":3,"converged":true,"exploded":false}	NA	14982	9.8703e-01
OR13C9	-4.4203e-02	2.9998e-02	-1.4736e+00	1.4060e-01	{"n_iterations":4,"converged":true,"exploded":false}	NA	10889	9.8703e-01
ARPIN-AP3S2	2.2198e-02	1.5066e-02	1.4734e+00	1.4065e-01	{"n_iterations":4,"converged":true,"exploded":false}	NA	1067	9.8703e-01
STAT6	8.7065e-03	5.9103e-03	1.4731e+00	1.4072e-01	{"n_iterations":3,"converged":true,"exploded":false}	NA	15550	9.8703e-01
RPSA	4.9649e-03	3.3706e-03	1.4730e+00	1.4075e-01	{"n_iterations":3,"converged":true,"exploded":false}	NA	13779	9.8703e-01
PCDHGA9	-2.0720e-02	1.4067e-02	-1.4730e+00	1.4075e-01	{"n_iterations":4,"converged":true,"exploded":false}	NA	11531	9.8703e-01
EMID1	8.2599e-03	5.6084e-03	1.4728e+00	1.4081e-01	{"n_iterations":3,"converged":true,"exploded":false}	NA	4852	9.8703e-01
LYSMD3	1.8176e-02	1.2348e-02	1.4720e+00	1.4102e-01	{"n_iterations":4,"converged":true,"exploded":false}	NA	8879	9.8703e-01
IL1RAP	6.4628e-03	4.3906e-03	1.4720e+00	1.4103e-01	{"n_iterations":3,"converged":true,"exploded":false}	NA	7416	9.8703e-01
ABCC11	-1.6343e-03	1.1106e-03	-1.4716e+00	1.4114e-01	{"n_iterations":3,"converged":true,"exploded":false}	NA	53	9.8703e-01
BAIAP2L2	7.5859e-03	5.1550e-03	1.4716e+00	1.4114e-01	{"n_iterations":3,"converged":true,"exploded":false}	NA	1405	9.8703e-01
MLLT3	1.7030e-02	1.1578e-02	1.4709e+00	1.4133e-01	{"n_iterations":3,"converged":true,"exploded":false}	NA	9435	9.8703e-01
OR4D11	-3.0608e-02	2.0817e-02	-1.4703e+00	1.4147e-01	{"n_iterations":5,"converged":true,"exploded":false}	NA	11004	9.8703e-01
GAB3	-2.4797e-02	1.6869e-02	-1.4700e+00	1.4156e-01	{"n_iterations":4,"converged":true,"exploded":false}	NA	5862	9.8703e-01
IFNK	-2.3539e-02	1.6015e-02	-1.4698e+00	1.4163e-01	{"n_iterations":5,"converged":true,"exploded":false}	NA	7303	9.8703e-01
PDZD7	5.0510e-03	3.4366e-03	1.4698e+00	1.4163e-01	{"n_iterations":3,"converged":true,"exploded":false}	NA	11677	9.8703e-01
DGCR8	-1.4508e-02	9.8737e-03	-1.4694e+00	1.4173e-01	{"n_iterations":4,"converged":true,"exploded":false}	NA	4152	9.8703e-01
TRMT2B	4.0756e-02	2.7737e-02	1.4694e+00	1.4173e-01	{"n_iterations":6,"converged":true,"exploded":false}	NA	17018	9.8703e-01
PRIMPOL	-7.2651e-03	4.9456e-03	-1.4690e+00	1.4183e-01	{"n_iterations":3,"converged":true,"exploded":false}	NA	12529	9.8703e-01
PDE4B	-1.0085e-02	6.8660e-03	-1.4689e+00	1.4186e-01	{"n_iterations":4,"converged":true,"exploded":false}	NA	11613	9.8703e-01
UCK2	1.5874e-02	1.0809e-02	1.4686e+00	1.4193e-01	{"n_iterations":3,"converged":true,"exploded":false}	NA	17396	9.8703e-01
TGFB2	-1.3836e-02	9.4217e-03	-1.4685e+00	1.4196e-01	{"n_iterations":4,"converged":true,"exploded":false}	NA	16189	9.8703e-01
ATM	-2.5328e-03	1.7248e-03	-1.4685e+00	1.4197e-01	{"n_iterations":3,"converged":true,"exploded":false}	NA	1209	9.8703e-01
GPATCH2	-3.3767e-03	2.2994e-03	-1.4685e+00	1.4197e-01	{"n_iterations":4,"converged":true,"exploded":false}	NA	6336	9.8703e-01
TM9SF2	-6.3063e-02	4.2946e-02	-1.4684e+00	1.4199e-01	{"n_iterations":6,"converged":true,"exploded":false}	NA	16370	9.8703e-01
IDI1	1.3136e-02	8.9461e-03	1.4683e+00	1.4202e-01	{"n_iterations":3,"converged":true,"exploded":false}	NA	7249	9.8703e-01
ALG10	-3.0731e-02	2.0931e-02	-1.4682e+00	1.4205e-01	{"n_iterations":5,"converged":true,"exploded":false}	NA	555	9.8703e-01
ORC6	-9.5671e-03	6.5166e-03	-1.4681e+00	1.4207e-01	{"n_iterations":3,"converged":true,"exploded":false}	NA	11208	9.8703e-01
SUGP2	-5.9634e-02	4.0647e-02	-1.4671e+00	1.4234e-01	{"n_iterations":4,"converged":true,"exploded":false}	NA	15670	9.8703e-01
MEX3C	-8.0215e-02	5.4695e-02	-1.4666e+00	1.4249e-01	{"n_iterations":5,"converged":true,"exploded":false}	NA	9305	9.8703e-01
CACHD1	-1.1082e-02	7.5598e-03	-1.4659e+00	1.4267e-01	{"n_iterations":4,"converged":true,"exploded":false}	NA	2050	9.8703e-01
TUB	3.8165e-03	2.6036e-03	1.4659e+00	1.4269e-01	{"n_iterations":3,"converged":true,"exploded":false}	NA	17203	9.8703e-01
DHRS3	4.4049e-03	3.0053e-03	1.4657e+00	1.4273e-01	{"n_iterations":3,"converged":true,"exploded":false}	NA	4179	9.8703e-01
DIMT1	-1.2991e-03	8.8651e-04	-1.4655e+00	1.4280e-01	{"n_iterations":3,"converged":true,"exploded":false}	NA	4210	9.8703e-01
WWC3	-8.4156e-03	5.7437e-03	-1.4652e+00	1.4287e-01	{"n_iterations":4,"converged":true,"exploded":false}	NA	17903	9.8703e-01
CYP3A5	5.9554e-03	4.0646e-03	1.4652e+00	1.4287e-01	{"n_iterations":3,"converged":true,"exploded":false}	CYP	3859	9.8703e-01
TRMT61B	-2.0647e-02	1.4099e-02	-1.4645e+00	1.4306e-01	{"n_iterations":4,"converged":true,"exploded":false}	NA	17023	9.8703e-01
AOC2	-4.3119e-02	2.9448e-02	-1.4643e+00	1.4312e-01	{"n_iterations":6,"converged":true,"exploded":false}	NA	782	9.8703e-01
RASSF8	-6.7204e-03	4.5898e-03	-1.4642e+00	1.4314e-01	{"n_iterations":4,"converged":true,"exploded":false}	NA	13163	9.8703e-01
TRNP1	3.1650e-02	2.1617e-02	1.4642e+00	1.4315e-01	{"n_iterations":4,"converged":true,"exploded":false}	NA	17027	9.8703e-01
FAM221B	-1.0682e-02	7.2961e-03	-1.4640e+00	1.4319e-01	{"n_iterations":4,"converged":true,"exploded":false}	NA	5279	9.8703e-01
KPNA5	-1.5891e-02	1.0856e-02	-1.4639e+00	1.4322e-01	{"n_iterations":4,"converged":true,"exploded":false}	NA	8163	9.8703e-01
ARMC5	-1.6999e-02	1.1612e-02	-1.4638e+00	1.4324e-01	{"n_iterations":4,"converged":true,"exploded":false}	NA	1036	9.8703e-01
NR1D1	3.1220e-02	2.1330e-02	1.4637e+00	1.4329e-01	{"n_iterations":4,"converged":true,"exploded":false}	NA	10534	9.8703e-01
BPIFA1	-1.0157e-02	6.9397e-03	-1.4636e+00	1.4332e-01	{"n_iterations":3,"converged":true,"exploded":false}	NA	1615	9.8703e-01
POU5F1B	6.5655e-04	4.4860e-04	1.4636e+00	1.4332e-01	{"n_iterations":3,"converged":true,"exploded":false}	NA	12305	9.8703e-01
ATP6V0E1	-2.1635e-01	1.4785e-01	-1.4633e+00	1.4338e-01	{"n_iterations":7,"converged":true,"exploded":false}	NA	1276	9.8703e-01
TUBB4A	-1.0813e-01	7.3898e-02	-1.4633e+00	1.4339e-01	{"n_iterations":5,"converged":true,"exploded":false}	NA	17219	9.8703e-01
KIF5B	2.1567e-02	1.4739e-02	1.4633e+00	1.4339e-01	{"n_iterations":4,"converged":true,"exploded":false}	NA	8019	9.8703e-01
HMG20A	9.5864e-03	6.5532e-03	1.4628e+00	1.4351e-01	{"n_iterations":3,"converged":true,"exploded":false}	NA	6959	9.8703e-01
PPP1R3D	3.1121e-02	2.1276e-02	1.4627e+00	1.4354e-01	{"n_iterations":4,"converged":true,"exploded":false}	NA	12402	9.8703e-01
PWWP3A	-1.9411e-03	1.3271e-03	-1.4626e+00	1.4357e-01	{"n_iterations":3,"converged":true,"exploded":false}	NA	12903	9.8703e-01
HSPA4L	-6.5887e-03	4.5049e-03	-1.4626e+00	1.4359e-01	{"n_iterations":4,"converged":true,"exploded":false}	NA	7157	9.8703e-01
TRIM26	2.2382e-03	1.5303e-03	1.4625e+00	1.4360e-01	{"n_iterations":3,"converged":true,"exploded":false}	NA	16933	9.8703e-01
RAB20	3.2868e-02	2.2483e-02	1.4619e+00	1.4377e-01	{"n_iterations":4,"converged":true,"exploded":false}	NA	12971	9.8703e-01
PODNL1	1.0175e-02	6.9612e-03	1.4617e+00	1.4384e-01	{"n_iterations":3,"converged":true,"exploded":false}	NA	12190	9.8703e-01
BEND6	2.0382e-02	1.3945e-02	1.4616e+00	1.4385e-01	{"n_iterations":4,"converged":true,"exploded":false}	NA	1503	9.8703e-01
CYP51A1	-1.3081e-02	8.9514e-03	-1.4613e+00	1.4392e-01	{"n_iterations":4,"converged":true,"exploded":false}	NA	3875	9.8703e-01
WFDC10B	-2.4881e-02	1.7029e-02	-1.4611e+00	1.4398e-01	{"n_iterations":5,"converged":true,"exploded":false}	NA	17844	9.8703e-01
KRTAP9-3	-5.0561e-02	3.4620e-02	-1.4605e+00	1.4417e-01	{"n_iterations":3,"converged":true,"exploded":false}	NA	8321	9.8703e-01
CCDC18	3.9535e-03	2.7073e-03	1.4603e+00	1.4420e-01	{"n_iterations":3,"converged":true,"exploded":false}	NA	2326	9.8703e-01
CHADL	2.3219e-02	1.5914e-02	1.4590e+00	1.4456e-01	{"n_iterations":3,"converged":true,"exploded":false}	NA	2930	9.8703e-01
SAT2	-8.6210e-03	5.9093e-03	-1.4589e+00	1.4459e-01	{"n_iterations":3,"converged":true,"exploded":false}	NA	13992	9.8703e-01
PEMT	-7.4204e-03	5.0877e-03	-1.4585e+00	1.4470e-01	{"n_iterations":3,"converged":true,"exploded":false}	NA	11702	9.8703e-01
FOXJ3	1.7760e-02	1.2177e-02	1.4585e+00	1.4471e-01	{"n_iterations":3,"converged":true,"exploded":false}	NA	5714	9.8703e-01
TSPO	6.0377e-03	4.1412e-03	1.4580e+00	1.4485e-01	{"n_iterations":3,"converged":true,"exploded":false}	NA	17112	9.8703e-01
GPC2	2.5353e-02	1.7389e-02	1.4580e+00	1.4485e-01	{"n_iterations":4,"converged":true,"exploded":false}	NA	6345	9.8703e-01
KNL1	-7.6293e-03	5.2330e-03	-1.4579e+00	1.4486e-01	{"n_iterations":4,"converged":true,"exploded":false}	NA	8155	9.8703e-01
TLNRD1	5.5439e-02	3.8033e-02	1.4577e+00	1.4494e-01	{"n_iterations":6,"converged":true,"exploded":false}	NA	16341	9.8703e-01
LARGE1	-3.9841e-03	2.7333e-03	-1.4576e+00	1.4495e-01	{"n_iterations":3,"converged":true,"exploded":false}	NA	8386	9.8703e-01
HSF2	4.3923e-02	3.0134e-02	1.4576e+00	1.4496e-01	{"n_iterations":3,"converged":true,"exploded":false}	NA	7136	9.8703e-01
MAGI1	1.0099e-02	6.9292e-03	1.4574e+00	1.4499e-01	{"n_iterations":4,"converged":true,"exploded":false}	NA	8952	9.8703e-01
DHX30	-7.0653e-02	4.8480e-02	-1.4574e+00	1.4501e-01	{"n_iterations":5,"converged":true,"exploded":false}	NA	4191	9.8703e-01
ZNF189	-6.0397e-02	4.1445e-02	-1.4573e+00	1.4505e-01	{"n_iterations":5,"converged":true,"exploded":false}	NA	18267	9.8703e-01
WNK4	-1.7161e-02	1.1777e-02	-1.4572e+00	1.4505e-01	{"n_iterations":4,"converged":true,"exploded":false}	NA	17870	9.8703e-01
SLC8A2	6.9979e-02	4.8023e-02	1.4572e+00	1.4506e-01	{"n_iterations":4,"converged":true,"exploded":false}	NA	14881	9.8703e-01
ATXN7	-4.3707e-03	2.9995e-03	-1.4571e+00	1.4508e-01	{"n_iterations":3,"converged":true,"exploded":false}	NA	1319	9.8703e-01
PIP4K2C	3.7116e-02	2.5481e-02	1.4566e+00	1.4522e-01	{"n_iterations":5,"converged":true,"exploded":false}	NA	11926	9.8703e-01
RBL1	1.2516e-02	8.5935e-03	1.4564e+00	1.4528e-01	{"n_iterations":4,"converged":true,"exploded":false}	NA	13187	9.8703e-01
ACTL6A	-1.6554e-02	1.1367e-02	-1.4564e+00	1.4529e-01	{"n_iterations":4,"converged":true,"exploded":false}	NA	211	9.8703e-01
TTPAL	-2.8782e-02	1.9764e-02	-1.4563e+00	1.4532e-01	{"n_iterations":5,"converged":true,"exploded":false}	NA	17198	9.8703e-01
PCK1	-3.4149e-03	2.3453e-03	-1.4561e+00	1.4538e-01	{"n_iterations":3,"converged":true,"exploded":false}	NA	11552	9.8703e-01
CCDC167	-1.0124e+00	6.9535e-01	-1.4559e+00	1.4541e-01	{"n_iterations":6,"converged":true,"exploded":false}	NA	2313	9.8703e-01
CLEC3B	-2.9537e-02	2.0294e-02	-1.4554e+00	1.4555e-01	{"n_iterations":3,"converged":true,"exploded":false}	NA	3151	9.8703e-01
SCAF4	4.1737e-02	2.8678e-02	1.4554e+00	1.4556e-01	{"n_iterations":4,"converged":true,"exploded":false}	NA	14013	9.8703e-01
APOLD1	6.9400e-03	4.7689e-03	1.4553e+00	1.4560e-01	{"n_iterations":3,"converged":true,"exploded":false}	NA	872	9.8703e-01
OLIG3	-7.3486e-02	5.0507e-02	-1.4550e+00	1.4568e-01	{"n_iterations":4,"converged":true,"exploded":false}	NA	10811	9.8703e-01
SMYD1	-6.8518e-03	4.7099e-03	-1.4548e+00	1.4573e-01	{"n_iterations":4,"converged":true,"exploded":false}	NA	15041	9.8703e-01
DRAM1	7.1014e-03	4.8823e-03	1.4545e+00	1.4580e-01	{"n_iterations":4,"converged":true,"exploded":false}	NA	4463	9.8703e-01
EIF3B	8.1818e-03	5.6259e-03	1.4543e+00	1.4586e-01	{"n_iterations":3,"converged":true,"exploded":false}	NA	4750	9.8703e-01
VPS37A	6.9739e-03	4.7956e-03	1.4542e+00	1.4589e-01	{"n_iterations":3,"converged":true,"exploded":false}	NA	17694	9.8703e-01
KLHL2	3.2453e-02	2.2321e-02	1.4539e+00	1.4597e-01	{"n_iterations":3,"converged":true,"exploded":false}	NA	8086	9.8703e-01
PSEN1	7.7388e-03	5.3227e-03	1.4539e+00	1.4597e-01	{"n_iterations":3,"converged":true,"exploded":false}	NA	12703	9.8703e-01
GAA	2.9962e-03	2.0612e-03	1.4536e+00	1.4606e-01	{"n_iterations":3,"converged":true,"exploded":false}	NA	5859	9.8703e-01
CACNG4	2.0752e-01	1.4278e-01	1.4535e+00	1.4609e-01	{"n_iterations":7,"converged":true,"exploded":false}	NA	2072	9.8703e-01
TBC1D5	1.3081e-03	9.0002e-04	1.4534e+00	1.4612e-01	{"n_iterations":3,"converged":true,"exploded":false}	NA	15956	9.8703e-01
EFNA1	-1.6482e-02	1.1342e-02	-1.4531e+00	1.4618e-01	{"n_iterations":4,"converged":true,"exploded":false}	NA	4691	9.8703e-01
NXPE4	1.8103e-02	1.2458e-02	1.4531e+00	1.4620e-01	{"n_iterations":3,"converged":true,"exploded":false}	NA	10733	9.8703e-01
ARNT	-1.2953e-02	8.9170e-03	-1.4527e+00	1.4632e-01	{"n_iterations":4,"converged":true,"exploded":false}	NA	1054	9.8703e-01
ZNF562	5.7218e-03	3.9390e-03	1.4526e+00	1.4633e-01	{"n_iterations":3,"converged":true,"exploded":false}	NA	18502	9.8703e-01
ZNF254	6.2319e-03	4.2905e-03	1.4525e+00	1.4636e-01	{"n_iterations":3,"converged":true,"exploded":false}	NA	18308	9.8703e-01
ATOX1	-3.4590e-03	2.3816e-03	-1.4524e+00	1.4639e-01	{"n_iterations":3,"converged":true,"exploded":false}	NA	1215	9.8703e-01
EIF3D	-3.1670e-02	2.1808e-02	-1.4522e+00	1.4646e-01	{"n_iterations":4,"converged":true,"exploded":false}	NA	4753	9.8703e-01
KRTAP21-2	-2.8561e-02	1.9669e-02	-1.4521e+00	1.4648e-01	{"n_iterations":5,"converged":true,"exploded":false}	NA	8280	9.8703e-01
C11orf53	-7.4690e-02	5.1438e-02	-1.4520e+00	1.4649e-01	{"n_iterations":8,"converged":true,"exploded":false}	NA	1738	9.8703e-01
MBLAC1	1.0330e-02	7.1163e-03	1.4516e+00	1.4661e-01	{"n_iterations":3,"converged":true,"exploded":false}	NA	9125	9.8703e-01
SLC25A3	-2.1242e-02	1.4638e-02	-1.4512e+00	1.4673e-01	{"n_iterations":5,"converged":true,"exploded":false}	NA	14646	9.8703e-01
ULBP2	-3.5373e-03	2.4387e-03	-1.4505e+00	1.4692e-01	{"n_iterations":3,"converged":true,"exploded":false}	NA	17446	9.8703e-01
PPP3CC	-3.7627e-02	2.5942e-02	-1.4504e+00	1.4694e-01	{"n_iterations":5,"converged":true,"exploded":false}	NA	12429	9.8703e-01
GPD1L	-2.1912e-02	1.5108e-02	-1.4504e+00	1.4696e-01	{"n_iterations":5,"converged":true,"exploded":false}	NA	6352	9.8703e-01
SERPINH1	1.2707e-02	8.7612e-03	1.4503e+00	1.4697e-01	{"n_iterations":4,"converged":true,"exploded":false}	NA	14272	9.8703e-01
POLDIP3	-1.7382e-02	1.1985e-02	-1.4503e+00	1.4697e-01	{"n_iterations":3,"converged":true,"exploded":false}	NA	12209	9.8703e-01
VARS1	1.2191e-02	8.4071e-03	1.4501e+00	1.4703e-01	{"n_iterations":4,"converged":true,"exploded":false}	NA	17609	9.8703e-01
TBX10	3.1866e-03	2.1978e-03	1.4499e+00	1.4710e-01	{"n_iterations":3,"converged":true,"exploded":false}	NA	15984	9.8703e-01
CCNK	2.7153e-03	1.8730e-03	1.4497e+00	1.4713e-01	{"n_iterations":3,"converged":true,"exploded":false}	NA	2466	9.8703e-01
ANTXR2	5.0367e-03	3.4748e-03	1.4495e+00	1.4720e-01	{"n_iterations":3,"converged":true,"exploded":false}	NA	764	9.8703e-01
TCEA2	-1.4641e-02	1.0103e-02	-1.4492e+00	1.4727e-01	{"n_iterations":4,"converged":true,"exploded":false}	NA	16005	9.8703e-01
A2M	-1.6002e-02	1.1045e-02	-1.4488e+00	1.4740e-01	{"n_iterations":4,"converged":true,"exploded":false}	NA	2	9.8703e-01
NDST3	2.5346e-02	1.7495e-02	1.4487e+00	1.4741e-01	{"n_iterations":3,"converged":true,"exploded":false}	NA	10126	9.8703e-01
ALKBH4	1.0019e-02	6.9172e-03	1.4483e+00	1.4752e-01	{"n_iterations":4,"converged":true,"exploded":false}	NA	574	9.8703e-01
CCDC12	-1.8028e-03	1.2448e-03	-1.4483e+00	1.4753e-01	{"n_iterations":3,"converged":true,"exploded":false}	NA	2284	9.8703e-01
THRB	7.5562e-03	5.2195e-03	1.4477e+00	1.4771e-01	{"n_iterations":3,"converged":true,"exploded":false}	NA	16249	9.8703e-01
SHD	1.6631e-02	1.1491e-02	1.4474e+00	1.4779e-01	{"n_iterations":4,"converged":true,"exploded":false}	NA	14412	9.8703e-01
CBLN1	3.4794e-02	2.4045e-02	1.4470e+00	1.4789e-01	{"n_iterations":3,"converged":true,"exploded":false}	NA	2241	9.8703e-01
H2BW2	-6.5572e-04	4.5319e-04	-1.4469e+00	1.4792e-01	{"n_iterations":3,"converged":true,"exploded":false}	NA	6696	9.8703e-01
POU2F1	-8.5647e-03	5.9195e-03	-1.4469e+00	1.4794e-01	{"n_iterations":3,"converged":true,"exploded":false}	NA	12294	9.8703e-01
GNL2	9.6186e-03	6.6484e-03	1.4467e+00	1.4797e-01	{"n_iterations":5,"converged":true,"exploded":false}	NA	6261	9.8703e-01
CRCT1	-7.9495e-03	5.4950e-03	-1.4467e+00	1.4799e-01	{"n_iterations":4,"converged":true,"exploded":false}	NA	3532	9.8703e-01
MANEAL	4.9446e-02	3.4182e-02	1.4465e+00	1.4803e-01	{"n_iterations":4,"converged":true,"exploded":false}	NA	8988	9.8703e-01
RPL17-C18orf32	5.5238e-03	3.8190e-03	1.4464e+00	1.4806e-01	{"n_iterations":3,"converged":true,"exploded":false}	NA	13677	9.8703e-01
MSANTD3	-9.0301e-03	6.2438e-03	-1.4463e+00	1.4811e-01	{"n_iterations":4,"converged":true,"exploded":false}	NA	9696	9.8703e-01
YTHDF2	-1.5840e-01	1.0954e-01	-1.4461e+00	1.4816e-01	{"n_iterations":6,"converged":true,"exploded":false}	NA	17996	9.8703e-01
CLDN9	2.4822e-02	1.7168e-02	1.4458e+00	1.4823e-01	{"n_iterations":5,"converged":true,"exploded":false}	NA	3130	9.8703e-01
PIK3IP1	-1.9289e-02	1.3341e-02	-1.4458e+00	1.4823e-01	{"n_iterations":5,"converged":true,"exploded":false}	NA	11904	9.8703e-01
PLEKHA5	-7.4813e-03	5.1747e-03	-1.4457e+00	1.4825e-01	{"n_iterations":4,"converged":true,"exploded":false}	NA	12052	9.8703e-01
FBXO4	1.7383e-02	1.2027e-02	1.4453e+00	1.4836e-01	{"n_iterations":4,"converged":true,"exploded":false}	NA	5445	9.8703e-01
RPL17	3.8772e-03	2.6826e-03	1.4453e+00	1.4837e-01	{"n_iterations":3,"converged":true,"exploded":false}	NA	13676	9.8703e-01
SLC66A3	1.8450e-02	1.2768e-02	1.4451e+00	1.4843e-01	{"n_iterations":4,"converged":true,"exploded":false}	NA	14846	9.8703e-01
GNAL	3.1525e-03	2.1826e-03	1.4444e+00	1.4863e-01	{"n_iterations":3,"converged":true,"exploded":false}	NA	6233	9.8703e-01
POM121L2	1.9202e-03	1.3298e-03	1.4440e+00	1.4873e-01	{"n_iterations":3,"converged":true,"exploded":false}	NA	12260	9.8703e-01
ALG6	4.9674e-03	3.4403e-03	1.4439e+00	1.4877e-01	{"n_iterations":3,"converged":true,"exploded":false}	NA	565	9.8703e-01
SCAF8	-2.5873e-02	1.7920e-02	-1.4438e+00	1.4880e-01	{"n_iterations":4,"converged":true,"exploded":false}	NA	14014	9.8703e-01
QPRT	7.7264e-03	5.3522e-03	1.4436e+00	1.4886e-01	{"n_iterations":3,"converged":true,"exploded":false}	NA	12937	9.8703e-01
TATDN2	1.4950e-02	1.0358e-02	1.4433e+00	1.4893e-01	{"n_iterations":4,"converged":true,"exploded":false}	NA	15920	9.8703e-01
INPP5J	1.8668e-02	1.2934e-02	1.4433e+00	1.4894e-01	{"n_iterations":3,"converged":true,"exploded":false}	NA	7520	9.8703e-01
UQCC2	1.9091e-02	1.3228e-02	1.4431e+00	1.4898e-01	{"n_iterations":3,"converged":true,"exploded":false}	NA	17493	9.8703e-01
THOC7	-1.4939e-02	1.0352e-02	-1.4431e+00	1.4898e-01	{"n_iterations":3,"converged":true,"exploded":false}	NA	16244	9.8703e-01
CTBP2	2.6395e-03	1.8295e-03	1.4427e+00	1.4910e-01	{"n_iterations":3,"converged":true,"exploded":false}	NA	3688	9.8703e-01
RNF167	2.8187e-03	1.9538e-03	1.4426e+00	1.4912e-01	{"n_iterations":3,"converged":true,"exploded":false}	NA	13567	9.8703e-01
S100A5	-1.1123e-02	7.7120e-03	-1.4423e+00	1.4922e-01	{"n_iterations":4,"converged":true,"exploded":false}	NA	13917	9.8703e-01
CRYGD	1.8833e-02	1.3062e-02	1.4418e+00	1.4935e-01	{"n_iterations":3,"converged":true,"exploded":false}	NA	3599	9.8703e-01
IPO4	1.5103e-03	1.0477e-03	1.4416e+00	1.4941e-01	{"n_iterations":3,"converged":true,"exploded":false}	NA	7563	9.8703e-01
POLB	-1.4426e-02	1.0007e-02	-1.4415e+00	1.4943e-01	{"n_iterations":4,"converged":true,"exploded":false}	NA	12203	9.8703e-01
ACTR8	2.9438e-03	2.0424e-03	1.4414e+00	1.4948e-01	{"n_iterations":3,"converged":true,"exploded":false}	NA	230	9.8703e-01
PVR	-4.2946e-03	2.9796e-03	-1.4413e+00	1.4950e-01	{"n_iterations":4,"converged":true,"exploded":false}	NA	12898	9.8703e-01
LRRCC1	3.9414e-03	2.7346e-03	1.4413e+00	1.4950e-01	{"n_iterations":3,"converged":true,"exploded":false}	NA	8767	9.8703e-01
PSME3	1.2297e-02	8.5332e-03	1.4411e+00	1.4955e-01	{"n_iterations":3,"converged":true,"exploded":false}	NA	12761	9.8703e-01
NAA60	-8.6775e-03	6.0217e-03	-1.4410e+00	1.4957e-01	{"n_iterations":4,"converged":true,"exploded":false}	NA	9981	9.8703e-01
FGF6	2.6477e-02	1.8376e-02	1.4408e+00	1.4964e-01	{"n_iterations":4,"converged":true,"exploded":false}	NA	5554	9.8703e-01
SDF4	1.7065e-02	1.1845e-02	1.4406e+00	1.4969e-01	{"n_iterations":4,"converged":true,"exploded":false}	NA	14111	9.8703e-01
RABIF	3.2871e-02	2.2819e-02	1.4405e+00	1.4973e-01	{"n_iterations":4,"converged":true,"exploded":false}	NA	13037	9.8703e-01
UTP4	-5.0214e-03	3.4860e-03	-1.4405e+00	1.4974e-01	{"n_iterations":4,"converged":true,"exploded":false}	NA	17588	9.8703e-01
CFAP298	9.3681e-03	6.5041e-03	1.4403e+00	1.4977e-01	{"n_iterations":3,"converged":true,"exploded":false}	NA	2867	9.8703e-01
RPL26	-5.8228e-02	4.0427e-02	-1.4403e+00	1.4978e-01	{"n_iterations":5,"converged":true,"exploded":false}	NA	13687	9.8703e-01
FBLIM1	3.0031e-03	2.0851e-03	1.4403e+00	1.4978e-01	{"n_iterations":3,"converged":true,"exploded":false}	NA	5395	9.8703e-01
KRT76	3.8322e-03	2.6612e-03	1.4400e+00	1.4985e-01	{"n_iterations":3,"converged":true,"exploded":false}	NA	8223	9.8703e-01
ZNF584	1.6154e-03	1.1222e-03	1.4396e+00	1.4999e-01	{"n_iterations":3,"converged":true,"exploded":false}	NA	18525	9.8703e-01
FXN	-7.8472e-04	5.4520e-04	-1.4393e+00	1.5006e-01	{"n_iterations":3,"converged":true,"exploded":false}	NA	5824	9.8703e-01
QPCTL	5.8007e-03	4.0311e-03	1.4390e+00	1.5015e-01	{"n_iterations":3,"converged":true,"exploded":false}	NA	12936	9.8703e-01
WRAP73	5.5530e-03	3.8594e-03	1.4388e+00	1.5020e-01	{"n_iterations":3,"converged":true,"exploded":false}	NA	17891	9.8703e-01
LANCL2	-7.4119e-03	5.1529e-03	-1.4384e+00	1.5032e-01	{"n_iterations":4,"converged":true,"exploded":false}	NA	8380	9.8703e-01
LAMA3	4.0597e-03	2.8236e-03	1.4378e+00	1.5050e-01	{"n_iterations":3,"converged":true,"exploded":false}	NA	8360	9.8703e-01
IQGAP3	4.3626e-03	3.0343e-03	1.4378e+00	1.5050e-01	{"n_iterations":3,"converged":true,"exploded":false}	NA	7590	9.8703e-01
TRAPPC10	-1.6861e-02	1.1729e-02	-1.4376e+00	1.5055e-01	{"n_iterations":4,"converged":true,"exploded":false}	NA	16884	9.8703e-01
TAFA1	2.3699e-01	1.6491e-01	1.4371e+00	1.5068e-01	{"n_iterations":8,"converged":true,"exploded":false}	NA	15852	9.8703e-01
CERS2	-1.3840e-03	9.6308e-04	-1.4370e+00	1.5071e-01	{"n_iterations":3,"converged":true,"exploded":false}	NA	2838	9.8703e-01
DYSF	-6.2705e-03	4.3635e-03	-1.4370e+00	1.5072e-01	{"n_iterations":4,"converged":true,"exploded":false}	NA	4581	9.8703e-01
CENPI	1.9639e-02	1.3667e-02	1.4369e+00	1.5074e-01	{"n_iterations":3,"converged":true,"exploded":false}	NA	2778	9.8703e-01
TMEM88B	-8.0936e-03	5.6329e-03	-1.4368e+00	1.5077e-01	{"n_iterations":4,"converged":true,"exploded":false}	NA	16631	9.8703e-01
PROZ	-1.9995e-02	1.3918e-02	-1.4367e+00	1.5081e-01	{"n_iterations":5,"converged":true,"exploded":false}	NA	12600	9.8703e-01
ULBP1	-4.6053e-03	3.2065e-03	-1.4363e+00	1.5093e-01	{"n_iterations":3,"converged":true,"exploded":false}	NA	17445	9.8703e-01
ALB	1.4314e-02	9.9663e-03	1.4362e+00	1.5094e-01	{"n_iterations":4,"converged":true,"exploded":false}	NA	530	9.8703e-01
ALS2	-3.7346e-03	2.6007e-03	-1.4360e+00	1.5099e-01	{"n_iterations":3,"converged":true,"exploded":false}	NA	595	9.8703e-01
DEFB134	5.7188e-02	3.9824e-02	1.4360e+00	1.5100e-01	{"n_iterations":5,"converged":true,"exploded":false}	NA	4100	9.8703e-01
ZNRD2	3.5473e-02	2.4706e-02	1.4358e+00	1.5106e-01	{"n_iterations":3,"converged":true,"exploded":false}	NA	18737	9.8703e-01
UPP1	-1.4985e-02	1.0439e-02	-1.4355e+00	1.5114e-01	{"n_iterations":4,"converged":true,"exploded":false}	NA	17489	9.8703e-01
SLC20A2	3.1088e-02	2.1657e-02	1.4355e+00	1.5115e-01	{"n_iterations":4,"converged":true,"exploded":false}	NA	14592	9.8703e-01
C1orf116	6.7601e-03	4.7098e-03	1.4353e+00	1.5120e-01	{"n_iterations":4,"converged":true,"exploded":false}	NA	1857	9.8703e-01
COQ9	1.0050e-02	7.0034e-03	1.4350e+00	1.5127e-01	{"n_iterations":4,"converged":true,"exploded":false}	NA	3421	9.8703e-01
GTF2I	4.4677e-03	3.1134e-03	1.4350e+00	1.5129e-01	{"n_iterations":3,"converged":true,"exploded":false}	NA	6590	9.8703e-01
UBN2	9.4219e-03	6.5665e-03	1.4349e+00	1.5133e-01	{"n_iterations":3,"converged":true,"exploded":false}	NA	17365	9.8703e-01
RBM4B	-4.3519e-02	3.0330e-02	-1.4348e+00	1.5133e-01	{"n_iterations":5,"converged":true,"exploded":false}	NA	13222	9.8703e-01
TST	-2.0274e-02	1.4130e-02	-1.4348e+00	1.5134e-01	{"n_iterations":4,"converged":true,"exploded":false}	NA	17132	9.8703e-01
PSMC6	2.2985e-02	1.6022e-02	1.4346e+00	1.5139e-01	{"n_iterations":4,"converged":true,"exploded":false}	NA	12744	9.8703e-01
KBTBD11	-2.9576e-02	2.0623e-02	-1.4341e+00	1.5154e-01	{"n_iterations":5,"converged":true,"exploded":false}	NA	7789	9.8703e-01
NAA15	-2.4746e-02	1.7256e-02	-1.4340e+00	1.5157e-01	{"n_iterations":4,"converged":true,"exploded":false}	NA	9972	9.8703e-01
DPF3	1.3805e-03	9.6271e-04	1.4339e+00	1.5159e-01	{"n_iterations":3,"converged":true,"exploded":false}	NA	4427	9.8703e-01
ZNF385D	1.4967e-03	1.0440e-03	1.4336e+00	1.5170e-01	{"n_iterations":3,"converged":true,"exploded":false}	NA	18386	9.8703e-01
ZNF136	-5.6856e-02	3.9661e-02	-1.4335e+00	1.5170e-01	{"n_iterations":5,"converged":true,"exploded":false}	NA	18241	9.8703e-01
MAP4K1	-1.4459e-02	1.0087e-02	-1.4335e+00	1.5171e-01	{"n_iterations":4,"converged":true,"exploded":false}	NA	9030	9.8703e-01
IGSF9B	-1.7680e-03	1.2333e-03	-1.4335e+00	1.5171e-01	{"n_iterations":3,"converged":true,"exploded":false}	NA	7367	9.8703e-01
GEMIN7	3.5716e-02	2.4922e-02	1.4331e+00	1.5182e-01	{"n_iterations":5,"converged":true,"exploded":false}	NA	6053	9.8703e-01
EXOC3	-1.0188e-02	7.1106e-03	-1.4328e+00	1.5191e-01	{"n_iterations":3,"converged":true,"exploded":false}	NA	5092	9.8703e-01
TFF3	-1.4634e-02	1.0214e-02	-1.4328e+00	1.5193e-01	{"n_iterations":4,"converged":true,"exploded":false}	NA	16176	9.8703e-01
TRAF4	-2.4855e-02	1.7351e-02	-1.4325e+00	1.5201e-01	{"n_iterations":4,"converged":true,"exploded":false}	NA	16870	9.8703e-01
TMUB2	-3.5396e-03	2.4712e-03	-1.4323e+00	1.5205e-01	{"n_iterations":3,"converged":true,"exploded":false}	NA	16677	9.8703e-01
PSMG2	1.2563e-02	8.7734e-03	1.4319e+00	1.5216e-01	{"n_iterations":3,"converged":true,"exploded":false}	NA	12766	9.8703e-01
GTF2E1	-9.6130e-03	6.7137e-03	-1.4318e+00	1.5219e-01	{"n_iterations":3,"converged":true,"exploded":false}	NA	6580	9.8703e-01
NCOR1	-1.5650e-03	1.0931e-03	-1.4318e+00	1.5221e-01	{"n_iterations":3,"converged":true,"exploded":false}	NA	10102	9.8703e-01
SRSF7	-4.4420e-02	3.1032e-02	-1.4315e+00	1.5230e-01	{"n_iterations":5,"converged":true,"exploded":false}	NA	15451	9.8703e-01
ANK3	-6.7656e-03	4.7264e-03	-1.4315e+00	1.5230e-01	{"n_iterations":4,"converged":true,"exploded":false}	NA	664	9.8703e-01
DDOST	1.8818e-02	1.3148e-02	1.4313e+00	1.5235e-01	{"n_iterations":4,"converged":true,"exploded":false}	NA	4019	9.8703e-01
CCDC125	-3.6840e-03	2.5740e-03	-1.4312e+00	1.5236e-01	{"n_iterations":4,"converged":true,"exploded":false}	NA	2289	9.8703e-01
NUGGC	1.7584e-02	1.2287e-02	1.4312e+00	1.5238e-01	{"n_iterations":4,"converged":true,"exploded":false}	NA	10685	9.8703e-01
DUSP29	-1.3782e-02	9.6299e-03	-1.4311e+00	1.5239e-01	{"n_iterations":4,"converged":true,"exploded":false}	NA	4539	9.8703e-01
SOWAHA	-1.8015e-02	1.2588e-02	-1.4311e+00	1.5239e-01	{"n_iterations":4,"converged":true,"exploded":false}	NA	15162	9.8703e-01
TMEM41A	4.6827e-03	3.2725e-03	1.4309e+00	1.5246e-01	{"n_iterations":3,"converged":true,"exploded":false}	NA	16589	9.8703e-01
F13A1	-5.1811e-03	3.6210e-03	-1.4309e+00	1.5247e-01	{"n_iterations":3,"converged":true,"exploded":false}	NA	5131	9.8703e-01
PCDHGA6	-1.0758e-02	7.5189e-03	-1.4308e+00	1.5250e-01	{"n_iterations":4,"converged":true,"exploded":false}	NA	11528	9.8703e-01
PLCE1	1.9839e-03	1.3867e-03	1.4306e+00	1.5254e-01	{"n_iterations":3,"converged":true,"exploded":false}	NA	12028	9.8703e-01
SIGLEC14	9.4589e-03	6.6124e-03	1.4305e+00	1.5258e-01	{"n_iterations":3,"converged":true,"exploded":false}	NA	14458	9.8703e-01
MSRB2	-2.2843e-02	1.5970e-02	-1.4304e+00	1.5259e-01	{"n_iterations":4,"converged":true,"exploded":false}	NA	9720	9.8703e-01
VSTM5	1.0836e-02	7.5760e-03	1.4303e+00	1.5263e-01	{"n_iterations":3,"converged":true,"exploded":false}	NA	17729	9.8703e-01
NBPF9	-1.9126e-03	1.3373e-03	-1.4302e+00	1.5266e-01	{"n_iterations":3,"converged":true,"exploded":false}	NA	10064	9.8703e-01
OR5AR1	-1.8462e-03	1.2909e-03	-1.4302e+00	1.5267e-01	{"n_iterations":3,"converged":true,"exploded":false}	NA	11090	9.8703e-01
KLHL21	-8.0620e-03	5.6376e-03	-1.4301e+00	1.5270e-01	{"n_iterations":3,"converged":true,"exploded":false}	NA	8088	9.8703e-01
USP22	-3.2170e-03	2.2498e-03	-1.4299e+00	1.5275e-01	{"n_iterations":3,"converged":true,"exploded":false}	NA	17538	9.8703e-01
MTMR6	-2.3325e-02	1.6314e-02	-1.4298e+00	1.5279e-01	{"n_iterations":4,"converged":true,"exploded":false}	NA	9784	9.8703e-01
AURKC	-2.6902e-03	1.8816e-03	-1.4297e+00	1.5280e-01	{"n_iterations":3,"converged":true,"exploded":false}	NA	1330	9.8703e-01
ANKRD26	1.8915e-03	1.3230e-03	1.4297e+00	1.5280e-01	{"n_iterations":3,"converged":true,"exploded":false}	NA	700	9.8703e-01
LPAR1	-3.8225e-02	2.6736e-02	-1.4297e+00	1.5280e-01	{"n_iterations":5,"converged":true,"exploded":false}	NA	8644	9.8703e-01
GFRA2	3.9941e-03	2.7937e-03	1.4297e+00	1.5282e-01	{"n_iterations":3,"converged":true,"exploded":false}	NA	6071	9.8703e-01
GPX6	4.5434e-03	3.1784e-03	1.4294e+00	1.5288e-01	{"n_iterations":3,"converged":true,"exploded":false}	NA	6465	9.8703e-01
BLOC1S5-TXNDC5	-1.8399e-02	1.2871e-02	-1.4294e+00	1.5288e-01	{"n_iterations":4,"converged":true,"exploded":false}	NA	1560	9.8703e-01
HMX1	9.1187e-03	6.3806e-03	1.4291e+00	1.5297e-01	{"n_iterations":3,"converged":true,"exploded":false}	NA	6984	9.8703e-01
WRAP53	-1.6936e-02	1.1854e-02	-1.4287e+00	1.5310e-01	{"n_iterations":4,"converged":true,"exploded":false}	NA	17890	9.8703e-01
ZNF417	-9.4101e-04	6.5870e-04	-1.4286e+00	1.5312e-01	{"n_iterations":3,"converged":true,"exploded":false}	NA	18401	9.8703e-01
RNASE3	-2.9445e-02	2.0614e-02	-1.4284e+00	1.5317e-01	{"n_iterations":3,"converged":true,"exploded":false}	NA	13514	9.8703e-01
UBXN10	8.7199e-03	6.1049e-03	1.4284e+00	1.5319e-01	{"n_iterations":3,"converged":true,"exploded":false}	NA	17384	9.8703e-01
ARPP19	-4.5558e-02	3.1907e-02	-1.4278e+00	1.5334e-01	{"n_iterations":5,"converged":true,"exploded":false}	NA	1068	9.8703e-01
HYAL4	1.4223e-02	9.9618e-03	1.4278e+00	1.5336e-01	{"n_iterations":4,"converged":true,"exploded":false}	NA	7213	9.8703e-01
ZNF142	-7.9813e-03	5.5906e-03	-1.4276e+00	1.5340e-01	{"n_iterations":4,"converged":true,"exploded":false}	NA	18246	9.8703e-01
GTF2IRD2	3.2709e-03	2.2919e-03	1.4272e+00	1.5354e-01	{"n_iterations":3,"converged":true,"exploded":false}	NA	6592	9.8703e-01
CITED4	6.0998e-03	4.2744e-03	1.4270e+00	1.5357e-01	{"n_iterations":3,"converged":true,"exploded":false}	NA	3074	9.8703e-01
TAB3	-3.1830e-02	2.2311e-02	-1.4267e+00	1.5367e-01	{"n_iterations":5,"converged":true,"exploded":false}	NA	15812	9.8703e-01
SEC63	-2.4976e-02	1.7507e-02	-1.4267e+00	1.5368e-01	{"n_iterations":5,"converged":true,"exploded":false}	NA	14157	9.8703e-01
DBI	-1.2915e-03	9.0540e-04	-1.4265e+00	1.5373e-01	{"n_iterations":3,"converged":true,"exploded":false}	NA	3931	9.8703e-01
ACOT4	3.0049e-03	2.1076e-03	1.4257e+00	1.5395e-01	{"n_iterations":3,"converged":true,"exploded":false}	NA	165	9.8703e-01
SH2D3A	-3.8669e-03	2.7129e-03	-1.4254e+00	1.5406e-01	{"n_iterations":3,"converged":true,"exploded":false}	NA	14368	9.8703e-01
FLOT1	3.3750e-02	2.3683e-02	1.4251e+00	1.5413e-01	{"n_iterations":4,"converged":true,"exploded":false}	NA	5630	9.8703e-01
ZBTB41	-2.4561e-02	1.7235e-02	-1.4250e+00	1.5415e-01	{"n_iterations":5,"converged":true,"exploded":false}	NA	18047	9.8703e-01
PRAMEF19	-9.0249e-03	6.3344e-03	-1.4247e+00	1.5423e-01	{"n_iterations":4,"converged":true,"exploded":false}	NA	12466	9.8703e-01
USB1	-3.1417e-03	2.2051e-03	-1.4247e+00	1.5424e-01	{"n_iterations":3,"converged":true,"exploded":false}	NA	17514	9.8703e-01
XPA	-1.4118e-02	9.9098e-03	-1.4246e+00	1.5426e-01	{"n_iterations":3,"converged":true,"exploded":false}	NA	17933	9.8703e-01
ELOA3CP	-1.2749e-02	8.9495e-03	-1.4245e+00	1.5429e-01	{"n_iterations":4,"converged":true,"exploded":false}	NA	4818	9.8703e-01
LCE1A	2.0519e-02	1.4408e-02	1.4241e+00	1.5441e-01	{"n_iterations":4,"converged":true,"exploded":false}	NA	8413	9.8703e-01
MXRA8	-1.7940e-02	1.2600e-02	-1.4239e+00	1.5449e-01	{"n_iterations":4,"converged":true,"exploded":false}	NA	9852	9.8703e-01
ZNF408	-4.2821e-02	3.0077e-02	-1.4237e+00	1.5452e-01	{"n_iterations":6,"converged":true,"exploded":false}	NA	18395	9.8703e-01
OPN1LW	1.5217e-01	1.0689e-01	1.4237e+00	1.5453e-01	{"n_iterations":3,"converged":true,"exploded":false}	NA	10828	9.8703e-01
FANCB	1.6990e-03	1.1934e-03	1.4236e+00	1.5455e-01	{"n_iterations":3,"converged":true,"exploded":false}	NA	5357	9.8703e-01
GLB1	4.6810e-03	3.2886e-03	1.4234e+00	1.5462e-01	{"n_iterations":3,"converged":true,"exploded":false}	NA	6156	9.8703e-01
WDR61	1.2730e-02	8.9442e-03	1.4233e+00	1.5466e-01	{"n_iterations":3,"converged":true,"exploded":false}	NA	17816	9.8703e-01
KRT15	-1.0240e-02	7.1959e-03	-1.4231e+00	1.5471e-01	{"n_iterations":4,"converged":true,"exploded":false}	NA	8186	9.8703e-01
SLC16A11	-3.3004e-02	2.3198e-02	-1.4227e+00	1.5482e-01	{"n_iterations":5,"converged":true,"exploded":false}	NA	14556	9.8703e-01
P3H4	1.1563e-02	8.1286e-03	1.4225e+00	1.5489e-01	{"n_iterations":4,"converged":true,"exploded":false}	NA	11308	9.8703e-01
SLC25A36	-8.6542e-03	6.0881e-03	-1.4215e+00	1.5517e-01	{"n_iterations":3,"converged":true,"exploded":false}	NA	14653	9.8703e-01
ADCYAP1R1	-2.9454e-02	2.0721e-02	-1.4214e+00	1.5519e-01	{"n_iterations":5,"converged":true,"exploded":false}	NA	316	9.8703e-01
ATP4A	5.7769e-03	4.0645e-03	1.4213e+00	1.5522e-01	{"n_iterations":3,"converged":true,"exploded":false}	NA	1246	9.8703e-01
CYP2C18	5.0352e-03	3.5431e-03	1.4211e+00	1.5529e-01	{"n_iterations":3,"converged":true,"exploded":false}	NA	3844	9.8703e-01
UTP14A	-6.2596e-02	4.4050e-02	-1.4210e+00	1.5532e-01	{"n_iterations":6,"converged":true,"exploded":false}	NA	17580	9.8703e-01
RPS8	-4.1652e-02	2.9326e-02	-1.4203e+00	1.5553e-01	{"n_iterations":7,"converged":true,"exploded":false}	NA	13777	9.8703e-01
SRPRA	9.7045e-03	6.8330e-03	1.4202e+00	1.5554e-01	{"n_iterations":4,"converged":true,"exploded":false}	NA	15430	9.8703e-01
ECT2L	-7.6772e-03	5.4058e-03	-1.4202e+00	1.5555e-01	{"n_iterations":4,"converged":true,"exploded":false}	NA	4629	9.8703e-01
KMT2D	9.3860e-03	6.6111e-03	1.4197e+00	1.5569e-01	{"n_iterations":3,"converged":true,"exploded":false}	NA	8147	9.8703e-01
DTNA	-4.6183e-03	3.2530e-03	-1.4197e+00	1.5569e-01	{"n_iterations":4,"converged":true,"exploded":false}	NA	4503	9.8703e-01
OR52I1	-6.0428e-03	4.2581e-03	-1.4191e+00	1.5586e-01	{"n_iterations":4,"converged":true,"exploded":false}	NA	11066	9.8703e-01
ZC3H8	-1.4185e-02	9.9961e-03	-1.4191e+00	1.5588e-01	{"n_iterations":4,"converged":true,"exploded":false}	NA	18083	9.8703e-01
GATAD2A	-5.8817e-02	4.1462e-02	-1.4186e+00	1.5602e-01	{"n_iterations":6,"converged":true,"exploded":false}	NA	5976	9.8703e-01
ZNF705D	3.5571e-03	2.5076e-03	1.4186e+00	1.5602e-01	{"n_iterations":3,"converged":true,"exploded":false}	NA	18619	9.8703e-01
CCDC82	2.3426e-03	1.6514e-03	1.4186e+00	1.5603e-01	{"n_iterations":3,"converged":true,"exploded":false}	NA	2383	9.8703e-01
PROSER1	1.3056e-02	9.2057e-03	1.4182e+00	1.5613e-01	{"n_iterations":3,"converged":true,"exploded":false}	NA	12595	9.8703e-01
TPD52L1	-1.4763e-02	1.0410e-02	-1.4181e+00	1.5615e-01	{"n_iterations":4,"converged":true,"exploded":false}	NA	16820	9.8703e-01
BCL2L2-PABPN1	-6.0407e-02	4.2607e-02	-1.4178e+00	1.5625e-01	{"n_iterations":6,"converged":true,"exploded":false}	NA	1472	9.8703e-01
ZP2	-1.6830e-02	1.1871e-02	-1.4178e+00	1.5626e-01	{"n_iterations":4,"converged":true,"exploded":false}	NA	18743	9.8703e-01
LRP12	6.3812e-03	4.5016e-03	1.4175e+00	1.5632e-01	{"n_iterations":3,"converged":true,"exploded":false}	NA	8689	9.8703e-01
F12	-3.1536e-03	2.2250e-03	-1.4174e+00	1.5637e-01	{"n_iterations":4,"converged":true,"exploded":false}	NA	5130	9.8703e-01
TENM3	-1.3890e-02	9.8005e-03	-1.4172e+00	1.5641e-01	{"n_iterations":4,"converged":true,"exploded":false}	NA	16096	9.8703e-01
N4BP3	5.1975e-03	3.6682e-03	1.4169e+00	1.5651e-01	{"n_iterations":3,"converged":true,"exploded":false}	NA	9968	9.8703e-01
OPLAH	-6.2370e-03	4.4040e-03	-1.4162e+00	1.5671e-01	{"n_iterations":4,"converged":true,"exploded":false}	NA	10827	9.8703e-01
ZNF215	-3.4928e-03	2.4679e-03	-1.4153e+00	1.5697e-01	{"n_iterations":3,"converged":true,"exploded":false}	NA	18282	9.8703e-01
FBRS	3.9338e-03	2.7798e-03	1.4151e+00	1.5703e-01	{"n_iterations":3,"converged":true,"exploded":false}	NA	5405	9.8703e-01
NDUFA7	9.4227e-03	6.6587e-03	1.4151e+00	1.5704e-01	{"n_iterations":4,"converged":true,"exploded":false}	NA	10139	9.8703e-01
ALK	-3.1006e-03	2.1911e-03	-1.4151e+00	1.5704e-01	{"n_iterations":3,"converged":true,"exploded":false}	NA	568	9.8703e-01
ANKRD9	1.4790e-02	1.0453e-02	1.4150e+00	1.5708e-01	{"n_iterations":4,"converged":true,"exploded":false}	NA	737	9.8703e-01
CD48	6.8918e-03	4.8707e-03	1.4149e+00	1.5708e-01	{"n_iterations":3,"converged":true,"exploded":false}	NA	2561	9.8703e-01
KIAA1549	2.5842e-03	1.8264e-03	1.4149e+00	1.5709e-01	{"n_iterations":3,"converged":true,"exploded":false}	NA	7973	9.8703e-01
HOXC5	2.1056e-02	1.4885e-02	1.4146e+00	1.5719e-01	{"n_iterations":4,"converged":true,"exploded":false}	NA	7054	9.8703e-01
SMARCD2	2.6067e-02	1.8430e-02	1.4144e+00	1.5724e-01	{"n_iterations":4,"converged":true,"exploded":false}	NA	14964	9.8703e-01
SLAIN2	9.5861e-03	6.7789e-03	1.4141e+00	1.5733e-01	{"n_iterations":3,"converged":true,"exploded":false}	NA	14517	9.8703e-01
GDAP2	5.3152e-03	3.7587e-03	1.4141e+00	1.5733e-01	{"n_iterations":3,"converged":true,"exploded":false}	NA	6027	9.8703e-01
NLGN3	-2.6750e-02	1.8919e-02	-1.4139e+00	1.5738e-01	{"n_iterations":5,"converged":true,"exploded":false}	NA	10357	9.8703e-01
IQGAP1	2.5548e-03	1.8070e-03	1.4139e+00	1.5740e-01	{"n_iterations":3,"converged":true,"exploded":false}	NA	7588	9.8703e-01
UNK	-5.9559e-02	4.2138e-02	-1.4134e+00	1.5753e-01	{"n_iterations":5,"converged":true,"exploded":false}	NA	17475	9.8703e-01
NT5M	2.9133e-02	2.0614e-02	1.4133e+00	1.5757e-01	{"n_iterations":5,"converged":true,"exploded":false}	NA	10625	9.8703e-01
NAPSA	-4.1999e-02	2.9719e-02	-1.4132e+00	1.5760e-01	{"n_iterations":6,"converged":true,"exploded":false}	NA	10029	9.8703e-01
MAU2	-4.4641e-03	3.1593e-03	-1.4130e+00	1.5766e-01	{"n_iterations":3,"converged":true,"exploded":false}	NA	9110	9.8703e-01
FAM120C	1.1089e-01	7.8478e-02	1.4130e+00	1.5767e-01	{"n_iterations":5,"converged":true,"exploded":false}	NA	5192	9.8703e-01
TCIRG1	-4.4526e-03	3.1514e-03	-1.4129e+00	1.5768e-01	{"n_iterations":3,"converged":true,"exploded":false}	NA	16036	9.8703e-01
DCUN1D4	-1.2708e-02	8.9949e-03	-1.4128e+00	1.5771e-01	{"n_iterations":4,"converged":true,"exploded":false}	NA	3999	9.8703e-01
MRPS28	-1.5664e-02	1.1087e-02	-1.4128e+00	1.5772e-01	{"n_iterations":4,"converged":true,"exploded":false}	NA	9663	9.8703e-01
MZF1	7.9676e-03	5.6403e-03	1.4126e+00	1.5777e-01	{"n_iterations":3,"converged":true,"exploded":false}	NA	9960	9.8703e-01
KCNH5	1.2427e-02	8.7977e-03	1.4126e+00	1.5778e-01	{"n_iterations":3,"converged":true,"exploded":false}	NA	7833	9.8703e-01
RNF185	7.8285e-03	5.5426e-03	1.4124e+00	1.5782e-01	{"n_iterations":3,"converged":true,"exploded":false}	NA	13577	9.8703e-01
NLGN4Y	-8.3813e-02	5.9344e-02	-1.4123e+00	1.5785e-01	{"n_iterations":4,"converged":true,"exploded":false}	NA	10359	9.8703e-01
SMC1A	-6.2449e-02	4.4223e-02	-1.4121e+00	1.5791e-01	{"n_iterations":4,"converged":true,"exploded":false}	NA	14967	9.8703e-01
UBA5	1.1566e-02	8.1917e-03	1.4119e+00	1.5798e-01	{"n_iterations":3,"converged":true,"exploded":false}	NA	17298	9.8703e-01
SPRR2A	-1.7071e-02	1.2092e-02	-1.4118e+00	1.5802e-01	{"n_iterations":3,"converged":true,"exploded":false}	NA	15358	9.8703e-01
IMPA2	-1.5715e-02	1.1134e-02	-1.4115e+00	1.5809e-01	{"n_iterations":4,"converged":true,"exploded":false}	NA	7478	9.8703e-01
ALOXE3	1.1002e-02	7.7957e-03	1.4113e+00	1.5815e-01	{"n_iterations":3,"converged":true,"exploded":false}	NA	587	9.8703e-01
CLEC4E	5.4596e-03	3.8686e-03	1.4113e+00	1.5816e-01	{"n_iterations":3,"converged":true,"exploded":false}	NA	3155	9.8703e-01
LGALSL	4.4569e-02	3.1582e-02	1.4112e+00	1.5818e-01	{"n_iterations":3,"converged":true,"exploded":false}	NA	8508	9.8703e-01
EXOC8	2.7155e-02	1.9242e-02	1.4112e+00	1.5819e-01	{"n_iterations":4,"converged":true,"exploded":false}	NA	5101	9.8703e-01
SNRPA1	3.8565e-03	2.7329e-03	1.4112e+00	1.5820e-01	{"n_iterations":3,"converged":true,"exploded":false}	NA	15080	9.8703e-01
KCNK10	-3.8440e-03	2.7240e-03	-1.4111e+00	1.5820e-01	{"n_iterations":3,"converged":true,"exploded":false}	NA	7857	9.8703e-01
VSTM1	5.7763e-03	4.0939e-03	1.4110e+00	1.5826e-01	{"n_iterations":3,"converged":true,"exploded":false}	NA	17724	9.8703e-01
SOX6	-1.4035e-02	9.9490e-03	-1.4107e+00	1.5834e-01	{"n_iterations":4,"converged":true,"exploded":false}	NA	15181	9.8703e-01
FAM189A1	-4.1323e-03	2.9293e-03	-1.4107e+00	1.5834e-01	{"n_iterations":3,"converged":true,"exploded":false}	NA	5252	9.8703e-01
FUS	-2.2695e-02	1.6091e-02	-1.4104e+00	1.5842e-01	{"n_iterations":4,"converged":true,"exploded":false}	NA	5811	9.8703e-01
UTP25	3.7746e-03	2.6763e-03	1.4104e+00	1.5843e-01	{"n_iterations":3,"converged":true,"exploded":false}	NA	17586	9.8703e-01
OR2B2	6.3630e-03	4.5121e-03	1.4102e+00	1.5848e-01	{"n_iterations":3,"converged":true,"exploded":false}	NA	10937	9.8703e-01
KRTAP9-6	-6.4968e-03	4.6076e-03	-1.4100e+00	1.5853e-01	{"n_iterations":3,"converged":true,"exploded":false}	NA	8323	9.8703e-01
KIAA0753	-1.3626e-03	9.6640e-04	-1.4099e+00	1.5856e-01	{"n_iterations":3,"converged":true,"exploded":false}	NA	7961	9.8703e-01
ARL17A	-3.3402e-03	2.3690e-03	-1.4099e+00	1.5856e-01	{"n_iterations":3,"converged":true,"exploded":false}	NA	1011	9.8703e-01
PPP1R11	5.7641e-02	4.0891e-02	1.4096e+00	1.5864e-01	{"n_iterations":4,"converged":true,"exploded":false}	NA	12372	9.8703e-01
ITIH6	-1.0310e-02	7.3150e-03	-1.4094e+00	1.5871e-01	{"n_iterations":5,"converged":true,"exploded":false}	NA	7684	9.8703e-01
PHACTR3	9.4370e-03	6.6959e-03	1.4094e+00	1.5873e-01	{"n_iterations":3,"converged":true,"exploded":false}	NA	11790	9.8703e-01
TDRD7	3.0684e-02	2.1783e-02	1.4086e+00	1.5894e-01	{"n_iterations":4,"converged":true,"exploded":false}	NA	16065	9.8703e-01
FAM204A	-3.0273e-03	2.1492e-03	-1.4086e+00	1.5896e-01	{"n_iterations":3,"converged":true,"exploded":false}	NA	5260	9.8703e-01
TAPT1	3.8544e-03	2.7364e-03	1.4086e+00	1.5896e-01	{"n_iterations":3,"converged":true,"exploded":false}	NA	15879	9.8703e-01
TNIK	1.8026e-02	1.2800e-02	1.4082e+00	1.5906e-01	{"n_iterations":4,"converged":true,"exploded":false}	NA	16725	9.8703e-01
L1TD1	3.8686e-03	2.7472e-03	1.4082e+00	1.5908e-01	{"n_iterations":3,"converged":true,"exploded":false}	NA	8340	9.8703e-01
PURG	-5.7483e-02	4.0825e-02	-1.4080e+00	1.5912e-01	{"n_iterations":4,"converged":true,"exploded":false}	NA	12889	9.8703e-01
FAM3D	1.6637e-02	1.1816e-02	1.4080e+00	1.5913e-01	{"n_iterations":3,"converged":true,"exploded":false}	NA	5304	9.8703e-01
RNF113A	2.2926e-01	1.6283e-01	1.4080e+00	1.5914e-01	{"n_iterations":4,"converged":true,"exploded":false}	NA	13537	9.8703e-01
SIRPB1	-2.6242e-03	1.8641e-03	-1.4078e+00	1.5920e-01	{"n_iterations":3,"converged":true,"exploded":false}	NA	14482	9.8703e-01
HEG1	7.2173e-03	5.1272e-03	1.4077e+00	1.5923e-01	{"n_iterations":3,"converged":true,"exploded":false}	NA	6839	9.8703e-01
TMEM216	4.0452e-03	2.8749e-03	1.4071e+00	1.5940e-01	{"n_iterations":4,"converged":true,"exploded":false}	NA	16523	9.8703e-01
KRT85	-2.1565e-02	1.5329e-02	-1.4068e+00	1.5948e-01	{"n_iterations":4,"converged":true,"exploded":false}	NA	8233	9.8703e-01
DCLK1	-4.7668e-03	3.3895e-03	-1.4063e+00	1.5963e-01	{"n_iterations":3,"converged":true,"exploded":false}	NA	3973	9.8703e-01
GJD4	-2.4349e-02	1.7318e-02	-1.4060e+00	1.5973e-01	{"n_iterations":4,"converged":true,"exploded":false}	NA	6148	9.8703e-01
CABIN1	-7.3756e-03	5.2460e-03	-1.4060e+00	1.5974e-01	{"n_iterations":3,"converged":true,"exploded":false}	NA	2039	9.8703e-01
MRPL54	-3.4497e-03	2.4537e-03	-1.4059e+00	1.5976e-01	{"n_iterations":3,"converged":true,"exploded":false}	NA	9640	9.8703e-01
RNF139	1.5546e-01	1.1059e-01	1.4058e+00	1.5978e-01	{"n_iterations":7,"converged":true,"exploded":false}	NA	13552	9.8703e-01
PYDC2	-1.8145e-02	1.2913e-02	-1.4052e+00	1.5996e-01	{"n_iterations":3,"converged":true,"exploded":false}	NA	12919	9.8703e-01
ZNF45	2.1285e-03	1.5151e-03	1.4049e+00	1.6007e-01	{"n_iterations":3,"converged":true,"exploded":false}	NA	18427	9.8703e-01
KIF4B	1.9924e-03	1.4184e-03	1.4047e+00	1.6011e-01	{"n_iterations":3,"converged":true,"exploded":false}	NA	8017	9.8703e-01
VAV1	2.3183e-02	1.6506e-02	1.4046e+00	1.6015e-01	{"n_iterations":4,"converged":true,"exploded":false}	NA	17617	9.8703e-01
PIGV	-1.5466e-02	1.1012e-02	-1.4045e+00	1.6017e-01	{"n_iterations":4,"converged":true,"exploded":false}	NA	11888	9.8703e-01
RFWD3	-6.1935e-03	4.4112e-03	-1.4040e+00	1.6031e-01	{"n_iterations":3,"converged":true,"exploded":false}	NA	13356	9.8703e-01
KIF18B	-1.6867e-02	1.2014e-02	-1.4040e+00	1.6032e-01	{"n_iterations":4,"converged":true,"exploded":false}	NA	7994	9.8703e-01
RSPH6A	-2.0008e-02	1.4254e-02	-1.4036e+00	1.6043e-01	{"n_iterations":4,"converged":true,"exploded":false}	NA	13826	9.8703e-01
SPTLC2	3.5281e-03	2.5136e-03	1.4036e+00	1.6043e-01	{"n_iterations":3,"converged":true,"exploded":false}	NA	15386	9.8703e-01
UMODL1	-1.1648e-03	8.2998e-04	-1.4034e+00	1.6048e-01	{"n_iterations":3,"converged":true,"exploded":false}	NA	17453	9.8703e-01
CLDN25	-1.0787e-01	7.6869e-02	-1.4033e+00	1.6053e-01	{"n_iterations":5,"converged":true,"exploded":false}	NA	3122	9.8703e-01
SSTR1	7.3150e-02	5.2131e-02	1.4032e+00	1.6055e-01	{"n_iterations":4,"converged":true,"exploded":false}	NA	15477	9.8703e-01
IL10RA	-7.5179e-03	5.3580e-03	-1.4031e+00	1.6059e-01	{"n_iterations":4,"converged":true,"exploded":false}	NA	7381	9.8703e-01
NCMAP	-1.3950e-02	9.9435e-03	-1.4030e+00	1.6063e-01	{"n_iterations":5,"converged":true,"exploded":false}	NA	10094	9.8703e-01
TMPRSS3	2.4103e-03	1.7182e-03	1.4028e+00	1.6068e-01	{"n_iterations":3,"converged":true,"exploded":false}	NA	16663	9.8703e-01
CTSZ	5.6709e-03	4.0433e-03	1.4025e+00	1.6075e-01	{"n_iterations":3,"converged":true,"exploded":false}	NA	3735	9.8703e-01
FUCA1	1.3834e-02	9.8648e-03	1.4024e+00	1.6081e-01	{"n_iterations":3,"converged":true,"exploded":false}	NA	5805	9.8703e-01
MAPK8IP3	-1.4055e-02	1.0026e-02	-1.4019e+00	1.6095e-01	{"n_iterations":4,"converged":true,"exploded":false}	NA	9057	9.8703e-01
FAM136A	-2.1249e-03	1.5160e-03	-1.4017e+00	1.6100e-01	{"n_iterations":3,"converged":true,"exploded":false}	NA	5204	9.8703e-01
MATK	1.9762e-02	1.4101e-02	1.4015e+00	1.6107e-01	{"n_iterations":5,"converged":true,"exploded":false}	NA	9104	9.8703e-01
SYNPR	1.1196e-02	7.9894e-03	1.4013e+00	1.6112e-01	{"n_iterations":3,"converged":true,"exploded":false}	NA	15772	9.8703e-01
MRPL35	4.1688e-03	2.9750e-03	1.4013e+00	1.6113e-01	{"n_iterations":3,"converged":true,"exploded":false}	NA	9620	9.8703e-01
FATE1	9.1020e-03	6.4962e-03	1.4011e+00	1.6118e-01	{"n_iterations":3,"converged":true,"exploded":false}	NA	5388	9.8703e-01
SCN8A	-3.0280e-02	2.1611e-02	-1.4011e+00	1.6118e-01	{"n_iterations":4,"converged":true,"exploded":false}	NA	14071	9.8703e-01
FOXP4	1.6548e-02	1.1814e-02	1.4007e+00	1.6130e-01	{"n_iterations":3,"converged":true,"exploded":false}	NA	5734	9.8703e-01
IL7R	7.6766e-03	5.4807e-03	1.4007e+00	1.6131e-01	{"n_iterations":3,"converged":true,"exploded":false}	NA	7462	9.8703e-01
KCNA7	-5.4259e-03	3.8740e-03	-1.4006e+00	1.6133e-01	{"n_iterations":3,"converged":true,"exploded":false}	NA	7806	9.8703e-01
TMEM86A	-3.8777e-02	2.7686e-02	-1.4006e+00	1.6133e-01	{"n_iterations":4,"converged":true,"exploded":false}	NA	16626	9.8703e-01
GAS2L3	-1.4234e-02	1.0164e-02	-1.4004e+00	1.6140e-01	{"n_iterations":4,"converged":true,"exploded":false}	NA	5962	9.8703e-01
OR5B12	-3.7596e-02	2.6848e-02	-1.4003e+00	1.6141e-01	{"n_iterations":5,"converged":true,"exploded":false}	NA	11093	9.8703e-01
BTNL3	-1.7498e-02	1.2499e-02	-1.3999e+00	1.6154e-01	{"n_iterations":4,"converged":true,"exploded":false}	NA	1704	9.8703e-01
EPPIN	4.0486e-03	2.8927e-03	1.3996e+00	1.6164e-01	{"n_iterations":4,"converged":true,"exploded":false}	NA	4956	9.8703e-01
PLCD1	1.0012e-02	7.1535e-03	1.3995e+00	1.6165e-01	{"n_iterations":4,"converged":true,"exploded":false}	NA	12025	9.8703e-01
EIF2B3	2.9633e-02	2.1174e-02	1.3995e+00	1.6166e-01	{"n_iterations":4,"converged":true,"exploded":false}	NA	4742	9.8703e-01
CELF1	1.0615e-02	7.5856e-03	1.3994e+00	1.6168e-01	{"n_iterations":3,"converged":true,"exploded":false}	NA	2758	9.8703e-01
ARMCX4	-1.0974e-02	7.8433e-03	-1.3991e+00	1.6177e-01	{"n_iterations":4,"converged":true,"exploded":false}	NA	1044	9.8703e-01
PAXBP1	-5.3238e-03	3.8052e-03	-1.3991e+00	1.6178e-01	{"n_iterations":4,"converged":true,"exploded":false}	NA	11453	9.8703e-01
ZNF445	7.2458e-03	5.1794e-03	1.3990e+00	1.6182e-01	{"n_iterations":3,"converged":true,"exploded":false}	NA	18424	9.8703e-01
CMKLR2	-8.5206e-03	6.0926e-03	-1.3985e+00	1.6196e-01	{"n_iterations":4,"converged":true,"exploded":false}	NA	3225	9.8703e-01
OTUD7B	-1.4229e-02	1.0175e-02	-1.3984e+00	1.6199e-01	{"n_iterations":4,"converged":true,"exploded":false}	NA	11263	9.8703e-01
KCNJ3	4.7710e-02	3.4120e-02	1.3983e+00	1.6202e-01	{"n_iterations":5,"converged":true,"exploded":false}	NA	7850	9.8703e-01
RNF214	5.2140e-02	3.7290e-02	1.3982e+00	1.6204e-01	{"n_iterations":5,"converged":true,"exploded":false}	NA	13589	9.8703e-01
KRTAP5-11	-1.6067e-02	1.1491e-02	-1.3982e+00	1.6204e-01	{"n_iterations":4,"converged":true,"exploded":false}	NA	8305	9.8703e-01
PTK2B	-2.0168e-03	1.4425e-03	-1.3982e+00	1.6207e-01	{"n_iterations":3,"converged":true,"exploded":false}	NA	12822	9.8703e-01
SORL1	4.9389e-03	3.5327e-03	1.3981e+00	1.6209e-01	{"n_iterations":3,"converged":true,"exploded":false}	NA	15156	9.8703e-01
PGM2L1	5.3044e-03	3.7947e-03	1.3979e+00	1.6216e-01	{"n_iterations":3,"converged":true,"exploded":false}	NA	11778	9.8703e-01
GAREM2	5.8388e-03	4.1776e-03	1.3977e+00	1.6221e-01	{"n_iterations":3,"converged":true,"exploded":false}	NA	5953	9.8703e-01
ANO1	2.1354e-03	1.5279e-03	1.3976e+00	1.6222e-01	{"n_iterations":3,"converged":true,"exploded":false}	NA	746	9.8703e-01
ZADH2	-1.7321e-02	1.2397e-02	-1.3972e+00	1.6236e-01	{"n_iterations":4,"converged":true,"exploded":false}	NA	18008	9.8703e-01
TNFRSF13C	-7.1053e-03	5.0864e-03	-1.3969e+00	1.6244e-01	{"n_iterations":4,"converged":true,"exploded":false}	NA	16700	9.8703e-01
BTN3A2	7.3282e-04	5.2461e-04	1.3969e+00	1.6245e-01	{"n_iterations":3,"converged":true,"exploded":false}	NA	1701	9.8703e-01
NDST2	-2.9707e-02	2.1272e-02	-1.3965e+00	1.6256e-01	{"n_iterations":4,"converged":true,"exploded":false}	NA	10125	9.8703e-01
MTRR	3.1084e-03	2.2264e-03	1.3962e+00	1.6266e-01	{"n_iterations":3,"converged":true,"exploded":false}	NA	9806	9.8703e-01
DCAF16	1.2369e-01	8.8615e-02	1.3958e+00	1.6277e-01	{"n_iterations":6,"converged":true,"exploded":false}	NA	3949	9.8703e-01
SCO1	1.4001e-02	1.0031e-02	1.3958e+00	1.6278e-01	{"n_iterations":4,"converged":true,"exploded":false}	NA	14078	9.8703e-01
PTH2R	-4.5017e-03	3.2257e-03	-1.3956e+00	1.6285e-01	{"n_iterations":3,"converged":true,"exploded":false}	NA	12819	9.8703e-01
OTOP1	8.0984e-03	5.8031e-03	1.3955e+00	1.6286e-01	{"n_iterations":3,"converged":true,"exploded":false}	NA	11248	9.8703e-01
ASPA	-2.2862e-02	1.6383e-02	-1.3955e+00	1.6288e-01	{"n_iterations":5,"converged":true,"exploded":false}	NA	1146	9.8703e-01
SLC35G1	-1.0023e-02	7.1844e-03	-1.3951e+00	1.6299e-01	{"n_iterations":4,"converged":true,"exploded":false}	NA	14750	9.8703e-01
SP3	6.6959e-03	4.7998e-03	1.3950e+00	1.6301e-01	{"n_iterations":3,"converged":true,"exploded":false}	NA	15191	9.8703e-01
CYP2R1	2.5338e-02	1.8164e-02	1.3950e+00	1.6303e-01	{"n_iterations":3,"converged":true,"exploded":false}	NA	3852	9.8703e-01
FTCD	1.1308e-02	8.1073e-03	1.3948e+00	1.6308e-01	{"n_iterations":3,"converged":true,"exploded":false}	NA	5795	9.8703e-01
TP53BP1	-6.5609e-03	4.7047e-03	-1.3945e+00	1.6316e-01	{"n_iterations":3,"converged":true,"exploded":false}	NA	16803	9.8703e-01
IGF2BP1	7.2319e-03	5.1865e-03	1.3944e+00	1.6321e-01	{"n_iterations":3,"converged":true,"exploded":false}	NA	7332	9.8703e-01
BTG1	-1.0679e-03	7.6596e-04	-1.3942e+00	1.6325e-01	{"n_iterations":3,"converged":true,"exploded":false}	NA	1691	9.8703e-01
ARID5B	-3.7357e-02	2.6798e-02	-1.3940e+00	1.6331e-01	{"n_iterations":5,"converged":true,"exploded":false}	NA	998	9.8703e-01
KRCC1	4.9958e-02	3.5846e-02	1.3937e+00	1.6341e-01	{"n_iterations":5,"converged":true,"exploded":false}	NA	8175	9.8703e-01
SLC9B1	-1.4763e-03	1.0594e-03	-1.3936e+00	1.6345e-01	{"n_iterations":3,"converged":true,"exploded":false}	NA	14895	9.8703e-01
ATP1A4	6.9103e-03	4.9590e-03	1.3935e+00	1.6348e-01	{"n_iterations":4,"converged":true,"exploded":false}	NA	1231	9.8703e-01
RWDD3	-6.2984e-03	4.5209e-03	-1.3932e+00	1.6357e-01	{"n_iterations":3,"converged":true,"exploded":false}	NA	13892	9.8703e-01
DNMT3A	1.4667e-02	1.0530e-02	1.3929e+00	1.6366e-01	{"n_iterations":3,"converged":true,"exploded":false}	NA	4384	9.8703e-01
SEPHS2	5.1493e-02	3.6976e-02	1.3926e+00	1.6375e-01	{"n_iterations":5,"converged":true,"exploded":false}	NA	14214	9.8703e-01
SOD1	-6.8586e-02	4.9256e-02	-1.3924e+00	1.6379e-01	{"n_iterations":5,"converged":true,"exploded":false}	NA	15141	9.8703e-01
LTB	-1.8108e-01	1.3010e-01	-1.3919e+00	1.6395e-01	{"n_iterations":5,"converged":true,"exploded":false}	NA	8813	9.8703e-01
RNF212B	1.3101e-02	9.4124e-03	1.3919e+00	1.6396e-01	{"n_iterations":4,"converged":true,"exploded":false}	NA	13587	9.8703e-01
PRR27	-1.9147e-02	1.3758e-02	-1.3917e+00	1.6401e-01	{"n_iterations":4,"converged":true,"exploded":false}	NA	12635	9.8703e-01
TMF1	2.9984e-03	2.1554e-03	1.3912e+00	1.6418e-01	{"n_iterations":3,"converged":true,"exploded":false}	NA	16642	9.8703e-01
ZNF99	-1.1147e-03	8.0125e-04	-1.3911e+00	1.6418e-01	{"n_iterations":3,"converged":true,"exploded":false}	NA	18731	9.8703e-01
IL36B	3.4596e-03	2.4874e-03	1.3909e+00	1.6426e-01	{"n_iterations":3,"converged":true,"exploded":false}	NA	7448	9.8703e-01
NFU1	-2.3737e-02	1.7069e-02	-1.3907e+00	1.6432e-01	{"n_iterations":4,"converged":true,"exploded":false}	NA	10274	9.8703e-01
CCDC115	-3.5448e-02	2.5490e-02	-1.3907e+00	1.6433e-01	{"n_iterations":5,"converged":true,"exploded":false}	NA	2281	9.8703e-01
CFHR1	4.1285e-03	2.9691e-03	1.3905e+00	1.6438e-01	{"n_iterations":3,"converged":true,"exploded":false}	NA	2902	9.8703e-01
MEOX2	1.4793e-01	1.0639e-01	1.3905e+00	1.6438e-01	{"n_iterations":6,"converged":true,"exploded":false}	NA	9261	9.8703e-01
TTBK2	-7.3950e-03	5.3187e-03	-1.3904e+00	1.6441e-01	{"n_iterations":3,"converged":true,"exploded":false}	NA	17137	9.8703e-01
TCF21	2.0149e-02	1.4498e-02	1.3898e+00	1.6459e-01	{"n_iterations":3,"converged":true,"exploded":false}	NA	16022	9.8703e-01
PTMS	7.1265e-02	5.1286e-02	1.3896e+00	1.6466e-01	{"n_iterations":6,"converged":true,"exploded":false}	NA	12826	9.8703e-01
ZNF93	4.6077e-03	3.3164e-03	1.3894e+00	1.6472e-01	{"n_iterations":3,"converged":true,"exploded":false}	NA	18729	9.8703e-01
GBGT1	-2.5115e-03	1.8077e-03	-1.3893e+00	1.6474e-01	{"n_iterations":3,"converged":true,"exploded":false}	NA	5986	9.8703e-01
RIC8B	1.9157e-02	1.3791e-02	1.3891e+00	1.6481e-01	{"n_iterations":3,"converged":true,"exploded":false}	NA	13452	9.8703e-01
SIKE1	3.0812e-02	2.2184e-02	1.3889e+00	1.6485e-01	{"n_iterations":4,"converged":true,"exploded":false}	NA	14469	9.8703e-01
PROCR	-7.5462e-03	5.4333e-03	-1.3889e+00	1.6487e-01	{"n_iterations":3,"converged":true,"exploded":false}	NA	12584	9.8703e-01
VSIG4	8.6947e-03	6.2614e-03	1.3886e+00	1.6494e-01	{"n_iterations":4,"converged":true,"exploded":false}	NA	17720	9.8703e-01
PLA1A	-3.5381e-02	2.5482e-02	-1.3885e+00	1.6499e-01	{"n_iterations":5,"converged":true,"exploded":false}	NA	11980	9.8703e-01
ANKRD65	2.9213e-03	2.1043e-03	1.3882e+00	1.6506e-01	{"n_iterations":3,"converged":true,"exploded":false}	NA	734	9.8703e-01
OPRK1	-2.0880e-02	1.5049e-02	-1.3874e+00	1.6531e-01	{"n_iterations":4,"converged":true,"exploded":false}	NA	10835	9.8703e-01
OSTM1	-5.8672e-02	4.2289e-02	-1.3874e+00	1.6532e-01	{"n_iterations":5,"converged":true,"exploded":false}	NA	11240	9.8703e-01
SLC40A1	4.6937e-03	3.3833e-03	1.3873e+00	1.6534e-01	{"n_iterations":3,"converged":true,"exploded":false}	NA	14791	9.8703e-01
BAZ1B	2.8514e-02	2.0554e-02	1.3873e+00	1.6536e-01	{"n_iterations":4,"converged":true,"exploded":false}	NA	1425	9.8703e-01
THEMIS2	-9.6161e-03	6.9318e-03	-1.3873e+00	1.6536e-01	{"n_iterations":4,"converged":true,"exploded":false}	NA	16235	9.8703e-01
GLB1L	1.1116e-02	8.0170e-03	1.3866e+00	1.6556e-01	{"n_iterations":3,"converged":true,"exploded":false}	NA	6157	9.8703e-01
PTGER4	5.1464e-02	3.7116e-02	1.3866e+00	1.6557e-01	{"n_iterations":3,"converged":true,"exploded":false}	NA	12802	9.8703e-01
IQCJ	-2.3925e-02	1.7258e-02	-1.3863e+00	1.6564e-01	{"n_iterations":5,"converged":true,"exploded":false}	NA	7583	9.8703e-01
OR6C2	-3.3166e-03	2.3926e-03	-1.3862e+00	1.6568e-01	{"n_iterations":3,"converged":true,"exploded":false}	NA	11134	9.8703e-01
SP110	-2.0169e-03	1.4552e-03	-1.3860e+00	1.6576e-01	{"n_iterations":3,"converged":true,"exploded":false}	NA	15187	9.8703e-01
RRAGD	-1.0002e-01	7.2189e-02	-1.3855e+00	1.6590e-01	{"n_iterations":7,"converged":true,"exploded":false}	NA	13791	9.8703e-01
FOXP3	-2.7661e-02	1.9976e-02	-1.3847e+00	1.6613e-01	{"n_iterations":4,"converged":true,"exploded":false}	NA	5733	9.8703e-01
MKNK1	6.6512e-03	4.8044e-03	1.3844e+00	1.6623e-01	{"n_iterations":3,"converged":true,"exploded":false}	NA	9415	9.8703e-01
VMO1	4.1660e-03	3.0094e-03	1.3843e+00	1.6625e-01	{"n_iterations":3,"converged":true,"exploded":false}	NA	17666	9.8703e-01
KDM6B	1.9170e-02	1.3849e-02	1.3843e+00	1.6628e-01	{"n_iterations":3,"converged":true,"exploded":false}	NA	7935	9.8703e-01
CTIF	1.1647e-02	8.4144e-03	1.3842e+00	1.6630e-01	{"n_iterations":4,"converged":true,"exploded":false}	NA	3702	9.8703e-01
EME2	2.8302e-03	2.0447e-03	1.3842e+00	1.6631e-01	{"n_iterations":3,"converged":true,"exploded":false}	NA	4850	9.8703e-01
TEAD2	5.4352e-02	3.9276e-02	1.3838e+00	1.6641e-01	{"n_iterations":5,"converged":true,"exploded":false}	NA	16070	9.8703e-01
OR6T1	1.2352e-02	8.9256e-03	1.3838e+00	1.6641e-01	{"n_iterations":4,"converged":true,"exploded":false}	NA	11154	9.8703e-01
C1orf94	1.4900e-02	1.0767e-02	1.3838e+00	1.6641e-01	{"n_iterations":3,"converged":true,"exploded":false}	NA	1884	9.8703e-01
ARG2	1.8311e-02	1.3234e-02	1.3837e+00	1.6646e-01	{"n_iterations":4,"converged":true,"exploded":false}	NA	920	9.8703e-01
MYB	-1.0109e-02	7.3058e-03	-1.3836e+00	1.6647e-01	{"n_iterations":4,"converged":true,"exploded":false}	NA	9855	9.8703e-01
FAM210A	2.8561e-02	2.0643e-02	1.3836e+00	1.6648e-01	{"n_iterations":4,"converged":true,"exploded":false}	NA	5267	9.8703e-01
KRTAP3-3	-1.5198e-02	1.0985e-02	-1.3835e+00	1.6651e-01	{"n_iterations":3,"converged":true,"exploded":false}	NA	8291	9.8703e-01
LRG1	-1.0223e-02	7.3897e-03	-1.3834e+00	1.6653e-01	{"n_iterations":4,"converged":true,"exploded":false}	NA	8676	9.8703e-01
LY6G5C	3.2874e-02	2.3766e-02	1.3833e+00	1.6658e-01	{"n_iterations":4,"converged":true,"exploded":false}	NA	8841	9.8703e-01
P2RX1	1.5296e-02	1.1060e-02	1.3831e+00	1.6664e-01	{"n_iterations":3,"converged":true,"exploded":false}	NA	11287	9.8703e-01
POU5F2	-2.6420e+01	1.9102e+01	-1.3831e+00	1.6664e-01	{"n_iterations":14,"converged":true,"exploded":false}	NA	12306	9.8703e-01
PROM1	-1.3205e-03	9.5489e-04	-1.3829e+00	1.6669e-01	{"n_iterations":3,"converged":true,"exploded":false}	NA	12590	9.8703e-01
RPN1	1.4211e-02	1.0276e-02	1.3829e+00	1.6670e-01	{"n_iterations":4,"converged":true,"exploded":false}	NA	13722	9.8703e-01
SVOP	-1.6705e-02	1.2080e-02	-1.3829e+00	1.6671e-01	{"n_iterations":4,"converged":true,"exploded":false}	NA	15726	9.8703e-01
IRF2BPL	-5.4069e-02	3.9100e-02	-1.3828e+00	1.6671e-01	{"n_iterations":6,"converged":true,"exploded":false}	NA	7607	9.8703e-01
FAM171A2	5.5577e-03	4.0191e-03	1.3828e+00	1.6672e-01	{"n_iterations":3,"converged":true,"exploded":false}	NA	5231	9.8703e-01
LMNB1	1.3259e-02	9.5911e-03	1.3824e+00	1.6685e-01	{"n_iterations":4,"converged":true,"exploded":false}	NA	8610	9.8703e-01
PJA1	1.5842e-02	1.1460e-02	1.3824e+00	1.6686e-01	{"n_iterations":3,"converged":true,"exploded":false}	NA	11952	9.8703e-01
MCRIP1	1.5410e-02	1.1149e-02	1.3821e+00	1.6694e-01	{"n_iterations":4,"converged":true,"exploded":false}	NA	9175	9.8703e-01
OR2T34	-2.1125e-03	1.5286e-03	-1.3820e+00	1.6697e-01	{"n_iterations":3,"converged":true,"exploded":false}	NA	10974	9.8703e-01
CASQ2	-2.0227e-02	1.4637e-02	-1.3819e+00	1.6700e-01	{"n_iterations":4,"converged":true,"exploded":false}	NA	2206	9.8703e-01
NT5C3B	7.0561e-03	5.1071e-03	1.3816e+00	1.6709e-01	{"n_iterations":4,"converged":true,"exploded":false}	NA	10619	9.8703e-01
LYPD5	-2.0172e-03	1.4602e-03	-1.3815e+00	1.6714e-01	{"n_iterations":3,"converged":true,"exploded":false}	NA	8865	9.8703e-01
GRIK1	1.1902e-02	8.6165e-03	1.3814e+00	1.6717e-01	{"n_iterations":4,"converged":true,"exploded":false}	NA	6496	9.8703e-01
ANKRD6	-6.7382e-03	4.8784e-03	-1.3812e+00	1.6721e-01	{"n_iterations":4,"converged":true,"exploded":false}	NA	729	9.8703e-01
SHB	1.3700e-02	9.9187e-03	1.3812e+00	1.6721e-01	{"n_iterations":3,"converged":true,"exploded":false}	NA	14404	9.8703e-01
GTF2H1	-2.8371e-02	2.0548e-02	-1.3807e+00	1.6736e-01	{"n_iterations":4,"converged":true,"exploded":false}	NA	6584	9.8703e-01
LPGAT1	2.5420e-02	1.8411e-02	1.3807e+00	1.6738e-01	{"n_iterations":4,"converged":true,"exploded":false}	NA	8654	9.8703e-01
ZNF682	-1.4044e-03	1.0173e-03	-1.3806e+00	1.6740e-01	{"n_iterations":3,"converged":true,"exploded":false}	NA	18598	9.8703e-01
CARD8	6.9585e-03	5.0404e-03	1.3805e+00	1.6742e-01	{"n_iterations":3,"converged":true,"exploded":false}	NA	2175	9.8703e-01
IL17B	-4.0545e-02	2.9382e-02	-1.3799e+00	1.6761e-01	{"n_iterations":6,"converged":true,"exploded":false}	NA	7396	9.8703e-01
FAM131C	4.5717e-03	3.3132e-03	1.3798e+00	1.6763e-01	{"n_iterations":3,"converged":true,"exploded":false}	NA	5199	9.8703e-01
CPA3	1.3159e-02	9.5383e-03	1.3796e+00	1.6770e-01	{"n_iterations":4,"converged":true,"exploded":false}	NA	3461	9.8703e-01
ZNF524	6.2412e-02	4.5241e-02	1.3796e+00	1.6772e-01	{"n_iterations":4,"converged":true,"exploded":false}	NA	18473	9.8703e-01
MRPS18B	-1.5636e-02	1.1334e-02	-1.3795e+00	1.6773e-01	{"n_iterations":4,"converged":true,"exploded":false}	NA	9653	9.8703e-01
RHBDD2	3.2615e-02	2.3643e-02	1.3795e+00	1.6775e-01	{"n_iterations":5,"converged":true,"exploded":false}	NA	13410	9.8703e-01
TRIM17	-1.2394e-02	8.9855e-03	-1.3793e+00	1.6780e-01	{"n_iterations":4,"converged":true,"exploded":false}	NA	16926	9.8703e-01
PLCB1	2.4440e-03	1.7719e-03	1.3793e+00	1.6780e-01	{"n_iterations":3,"converged":true,"exploded":false}	NA	12021	9.8703e-01
CD72	-2.3680e-03	1.7176e-03	-1.3787e+00	1.6800e-01	{"n_iterations":3,"converged":true,"exploded":false}	NA	2575	9.8703e-01
ATP2C2	2.8263e-03	2.0505e-03	1.3783e+00	1.6810e-01	{"n_iterations":3,"converged":true,"exploded":false}	NA	1245	9.8703e-01
LRRC63	1.3187e-02	9.5677e-03	1.3783e+00	1.6812e-01	{"n_iterations":3,"converged":true,"exploded":false}	NA	8751	9.8703e-01
DPP7	6.3478e-03	4.6060e-03	1.3782e+00	1.6815e-01	{"n_iterations":3,"converged":true,"exploded":false}	NA	4441	9.8703e-01
OVCH1	4.1436e-03	3.0067e-03	1.3781e+00	1.6817e-01	{"n_iterations":3,"converged":true,"exploded":false}	NA	11269	9.8703e-01
VDR	3.2077e-03	2.3282e-03	1.3778e+00	1.6828e-01	{"n_iterations":3,"converged":true,"exploded":false}	NA	17636	9.8703e-01
NUTM2B	4.3828e-03	3.1811e-03	1.3777e+00	1.6828e-01	{"n_iterations":3,"converged":true,"exploded":false}	NA	10719	9.8703e-01
CYP3A43	4.1236e-03	2.9933e-03	1.3776e+00	1.6833e-01	{"n_iterations":3,"converged":true,"exploded":false}	NA	3858	9.8703e-01
TMCO5A	7.6874e-03	5.5808e-03	1.3775e+00	1.6837e-01	{"n_iterations":4,"converged":true,"exploded":false}	NA	16393	9.8703e-01
COLEC11	-1.0573e-02	7.6759e-03	-1.3775e+00	1.6837e-01	{"n_iterations":3,"converged":true,"exploded":false}	NA	3373	9.8703e-01
PPP1R18	3.5122e-03	2.5498e-03	1.3774e+00	1.6837e-01	{"n_iterations":3,"converged":true,"exploded":false}	NA	12387	9.8703e-01
LY6G5B	-7.2764e-03	5.2843e-03	-1.3770e+00	1.6852e-01	{"n_iterations":3,"converged":true,"exploded":false}	NA	8840	9.8703e-01
MAGED2	4.3904e-02	3.1887e-02	1.3768e+00	1.6856e-01	{"n_iterations":3,"converged":true,"exploded":false}	NA	8946	9.8703e-01
ARHGAP40	-1.8644e-03	1.3543e-03	-1.3767e+00	1.6861e-01	{"n_iterations":3,"converged":true,"exploded":false}	NA	952	9.8703e-01
SKIL	-3.0913e-02	2.2455e-02	-1.3767e+00	1.6862e-01	{"n_iterations":5,"converged":true,"exploded":false}	NA	14508	9.8703e-01
BLOC1S1	1.6050e-02	1.1659e-02	1.3767e+00	1.6862e-01	{"n_iterations":3,"converged":true,"exploded":false}	NA	1555	9.8703e-01
BRD1	-3.0219e-02	2.1952e-02	-1.3766e+00	1.6864e-01	{"n_iterations":5,"converged":true,"exploded":false}	NA	1633	9.8703e-01
RAD51AP1	-1.7888e-02	1.2995e-02	-1.3766e+00	1.6865e-01	{"n_iterations":4,"converged":true,"exploded":false}	NA	13056	9.8703e-01
CLDN15	3.4242e-02	2.4877e-02	1.3765e+00	1.6868e-01	{"n_iterations":4,"converged":true,"exploded":false}	NA	3113	9.8703e-01
ZNF511	1.4620e-02	1.0623e-02	1.3763e+00	1.6874e-01	{"n_iterations":4,"converged":true,"exploded":false}	NA	18461	9.8703e-01
ADGRL2	3.7939e-03	2.7570e-03	1.3761e+00	1.6879e-01	{"n_iterations":3,"converged":true,"exploded":false}	NA	344	9.8703e-01
PCDHGA7	-1.1960e-02	8.6920e-03	-1.3760e+00	1.6882e-01	{"n_iterations":4,"converged":true,"exploded":false}	NA	11529	9.8703e-01
PLEKHA6	7.0308e-03	5.1096e-03	1.3760e+00	1.6882e-01	{"n_iterations":3,"converged":true,"exploded":false}	NA	12053	9.8703e-01
GSDME	-1.7902e-03	1.3010e-03	-1.3760e+00	1.6884e-01	{"n_iterations":3,"converged":true,"exploded":false}	NA	6544	9.8703e-01
ALPG	2.8709e-03	2.0866e-03	1.3759e+00	1.6886e-01	{"n_iterations":3,"converged":true,"exploded":false}	NA	588	9.8703e-01
PRLR	1.0124e-02	7.3587e-03	1.3758e+00	1.6888e-01	{"n_iterations":3,"converged":true,"exploded":false}	NA	12567	9.8703e-01
HYOU1	1.4833e-02	1.0782e-02	1.3758e+00	1.6890e-01	{"n_iterations":4,"converged":true,"exploded":false}	NA	7218	9.8703e-01
HPS6	-7.2003e-02	5.2338e-02	-1.3757e+00	1.6891e-01	{"n_iterations":5,"converged":true,"exploded":false}	NA	7084	9.8703e-01
PLA2G4A	2.5228e-02	1.8339e-02	1.3757e+00	1.6893e-01	{"n_iterations":4,"converged":true,"exploded":false}	NA	11992	9.8703e-01
CKMT1B	2.0199e-02	1.4684e-02	1.3756e+00	1.6894e-01	{"n_iterations":3,"converged":true,"exploded":false}	NA	3085	9.8703e-01
MGARP	-9.7724e-03	7.1057e-03	-1.3753e+00	1.6904e-01	{"n_iterations":3,"converged":true,"exploded":false}	NA	9339	9.8703e-01
SMARCA1	2.9887e-02	2.1736e-02	1.3750e+00	1.6913e-01	{"n_iterations":3,"converged":true,"exploded":false}	NA	14954	9.8703e-01
ARHGEF35	-2.5513e-02	1.8563e-02	-1.3744e+00	1.6932e-01	{"n_iterations":5,"converged":true,"exploded":false}	NA	979	9.8703e-01
ABHD11	1.0894e-02	7.9265e-03	1.3743e+00	1.6933e-01	{"n_iterations":3,"converged":true,"exploded":false}	NA	78	9.8703e-01
PKNOX1	-2.2605e-02	1.6450e-02	-1.3742e+00	1.6938e-01	{"n_iterations":5,"converged":true,"exploded":false}	NA	11974	9.8703e-01
PRSS12	-6.0920e-03	4.4335e-03	-1.3741e+00	1.6942e-01	{"n_iterations":4,"converged":true,"exploded":false}	NA	12663	9.8703e-01
RASA2	3.9803e-02	2.8971e-02	1.3739e+00	1.6947e-01	{"n_iterations":4,"converged":true,"exploded":false}	NA	13130	9.8703e-01
OR4C6	-1.9391e-02	1.4114e-02	-1.3739e+00	1.6949e-01	{"n_iterations":4,"converged":true,"exploded":false}	NA	11001	9.8703e-01
GDA	-1.2514e-03	9.1099e-04	-1.3736e+00	1.6956e-01	{"n_iterations":3,"converged":true,"exploded":false}	NA	6024	9.8703e-01
SLC45A2	-1.7474e-02	1.2724e-02	-1.3733e+00	1.6966e-01	{"n_iterations":4,"converged":true,"exploded":false}	NA	14804	9.8703e-01
BTBD2	-4.3409e-03	3.1613e-03	-1.3731e+00	1.6972e-01	{"n_iterations":3,"converged":true,"exploded":false}	NA	1681	9.8703e-01
CCL27	-1.4067e-01	1.0246e-01	-1.3730e+00	1.6976e-01	{"n_iterations":5,"converged":true,"exploded":false}	NA	2428	9.8703e-01
DMTN	6.7981e-03	4.9514e-03	1.3730e+00	1.6977e-01	{"n_iterations":3,"converged":true,"exploded":false}	NA	4287	9.8703e-01
C1S	4.3320e-03	3.1555e-03	1.3728e+00	1.6980e-01	{"n_iterations":3,"converged":true,"exploded":false}	NA	1851	9.8703e-01
PDZD8	-1.2608e-02	9.1848e-03	-1.3727e+00	1.6983e-01	{"n_iterations":4,"converged":true,"exploded":false}	NA	11678	9.8703e-01
ATE1	2.3902e-03	1.7413e-03	1.3727e+00	1.6986e-01	{"n_iterations":3,"converged":true,"exploded":false}	NA	1175	9.8703e-01
CCAR1	-3.6084e-02	2.6289e-02	-1.3726e+00	1.6988e-01	{"n_iterations":5,"converged":true,"exploded":false}	NA	2269	9.8703e-01
PIGN	9.8540e-04	7.1794e-04	1.3725e+00	1.6990e-01	{"n_iterations":3,"converged":true,"exploded":false}	NA	11880	9.8703e-01
IP6K2	2.1090e-03	1.5366e-03	1.3725e+00	1.6990e-01	{"n_iterations":3,"converged":true,"exploded":false}	NA	7557	9.8703e-01
PDGFC	-2.2139e-02	1.6139e-02	-1.3718e+00	1.7013e-01	{"n_iterations":4,"converged":true,"exploded":false}	NA	11632	9.8703e-01
CDCA7L	-3.0048e-03	2.1908e-03	-1.3716e+00	1.7020e-01	{"n_iterations":3,"converged":true,"exploded":false}	NA	2632	9.8703e-01
YBX2	-1.4025e-02	1.0225e-02	-1.3715e+00	1.7020e-01	{"n_iterations":4,"converged":true,"exploded":false}	NA	17965	9.8703e-01
DNAJC12	-2.5065e-02	1.8281e-02	-1.3711e+00	1.7035e-01	{"n_iterations":5,"converged":true,"exploded":false}	NA	4339	9.8703e-01
SIRT3	-2.2899e-03	1.6708e-03	-1.3705e+00	1.7052e-01	{"n_iterations":3,"converged":true,"exploded":false}	NA	14488	9.8703e-01
HCAR2	3.3841e-02	2.4696e-02	1.3703e+00	1.7059e-01	{"n_iterations":4,"converged":true,"exploded":false}	NA	6784	9.8703e-01
NMB	9.6440e-03	7.0385e-03	1.3702e+00	1.7063e-01	{"n_iterations":3,"converged":true,"exploded":false}	NA	10380	9.8703e-01
PCDH7	-8.1295e-03	5.9344e-03	-1.3699e+00	1.7072e-01	{"n_iterations":4,"converged":true,"exploded":false}	NA	11486	9.8703e-01
MCTS1	-2.3365e-02	1.7057e-02	-1.3698e+00	1.7074e-01	{"n_iterations":5,"converged":true,"exploded":false}	NA	9180	9.8703e-01
PRKG1	-1.0127e-02	7.3937e-03	-1.3697e+00	1.7078e-01	{"n_iterations":3,"converged":true,"exploded":false}	NA	12558	9.8703e-01
CD3E	-1.1064e-02	8.0782e-03	-1.3696e+00	1.7080e-01	{"n_iterations":4,"converged":true,"exploded":false}	NA	2553	9.8703e-01
UBXN8	-4.1150e-03	3.0059e-03	-1.3690e+00	1.7101e-01	{"n_iterations":4,"converged":true,"exploded":false}	NA	17391	9.8703e-01
OGDH	2.9195e-02	2.1336e-02	1.3684e+00	1.7119e-01	{"n_iterations":4,"converged":true,"exploded":false}	NA	10787	9.8703e-01
CMKLR1	-5.4508e-03	3.9835e-03	-1.3683e+00	1.7121e-01	{"n_iterations":4,"converged":true,"exploded":false}	NA	3224	9.8703e-01
CEP20	-1.3361e-02	9.7646e-03	-1.3683e+00	1.7123e-01	{"n_iterations":4,"converged":true,"exploded":false}	NA	2808	9.8703e-01
CEP55	3.6778e-03	2.6879e-03	1.3683e+00	1.7123e-01	{"n_iterations":3,"converged":true,"exploded":false}	NA	2817	9.8703e-01
CYP2B6	7.9678e-03	5.8238e-03	1.3681e+00	1.7127e-01	{"n_iterations":3,"converged":true,"exploded":false}	CYP	3843	9.8703e-01
BEX5	2.3732e+00	1.7347e+00	1.3681e+00	1.7129e-01	{"n_iterations":4,"converged":true,"exploded":false}	NA	1515	9.8703e-01
CCNE2	2.8618e-02	2.0919e-02	1.3680e+00	1.7130e-01	{"n_iterations":4,"converged":true,"exploded":false}	NA	2457	9.8703e-01
CITED1	-1.8494e-01	1.3523e-01	-1.3676e+00	1.7145e-01	{"n_iterations":6,"converged":true,"exploded":false}	NA	3072	9.8703e-01
ABCB8	-2.3272e-03	1.7017e-03	-1.3675e+00	1.7145e-01	{"n_iterations":3,"converged":true,"exploded":false}	NA	49	9.8703e-01
INSL5	3.8396e-02	2.8078e-02	1.3675e+00	1.7148e-01	{"n_iterations":5,"converged":true,"exploded":false}	NA	7530	9.8703e-01
WFDC8	4.8391e-03	3.5392e-03	1.3673e+00	1.7154e-01	{"n_iterations":3,"converged":true,"exploded":false}	NA	17852	9.8703e-01
ANKMY2	-4.9939e-02	3.6525e-02	-1.3672e+00	1.7155e-01	{"n_iterations":5,"converged":true,"exploded":false}	NA	679	9.8703e-01
NXPE1	-1.2099e-03	8.8507e-04	-1.3671e+00	1.7161e-01	{"n_iterations":3,"converged":true,"exploded":false}	NA	10730	9.8703e-01
OIP5	-9.1730e-01	6.7103e-01	-1.3670e+00	1.7162e-01	{"n_iterations":10,"converged":true,"exploded":false}	NA	10797	9.8703e-01
OR2B11	-1.3952e-03	1.0206e-03	-1.3670e+00	1.7164e-01	{"n_iterations":3,"converged":true,"exploded":false}	NA	10936	9.8703e-01
NUCB1	9.5912e-03	7.0178e-03	1.3667e+00	1.7172e-01	{"n_iterations":3,"converged":true,"exploded":false}	NA	10653	9.8703e-01
RAB44	4.8819e-03	3.5731e-03	1.3663e+00	1.7185e-01	{"n_iterations":3,"converged":true,"exploded":false}	NA	13011	9.8703e-01
POLR2E	3.7812e-03	2.7676e-03	1.3663e+00	1.7186e-01	{"n_iterations":3,"converged":true,"exploded":false}	NA	12235	9.8703e-01
UGT1A5	-1.7070e-02	1.2496e-02	-1.3660e+00	1.7193e-01	{"n_iterations":4,"converged":true,"exploded":false}	NA	17421	9.8703e-01
NRGN	3.9979e-01	2.9274e-01	1.3657e+00	1.7203e-01	{"n_iterations":5,"converged":true,"exploded":false}	NA	10572	9.8703e-01
MCRIP2	1.6423e-02	1.2026e-02	1.3656e+00	1.7205e-01	{"n_iterations":3,"converged":true,"exploded":false}	NA	9176	9.8703e-01
TBCD	-2.6027e-03	1.9059e-03	-1.3656e+00	1.7207e-01	{"n_iterations":4,"converged":true,"exploded":false}	NA	15966	9.8703e-01
ZC3H11A	-2.6230e-03	1.9208e-03	-1.3656e+00	1.7207e-01	{"n_iterations":3,"converged":true,"exploded":false}	NA	18069	9.8703e-01
TMEM41B	1.1009e-02	8.0621e-03	1.3656e+00	1.7208e-01	{"n_iterations":3,"converged":true,"exploded":false}	NA	16590	9.8703e-01
ZKSCAN7	-1.1677e-02	8.5513e-03	-1.3655e+00	1.7208e-01	{"n_iterations":4,"converged":true,"exploded":false}	NA	18203	9.8703e-01
C7orf61	-7.2915e-02	5.3398e-02	-1.3655e+00	1.7210e-01	{"n_iterations":5,"converged":true,"exploded":false}	NA	1992	9.8703e-01
ATP6V1G1	-1.2424e-02	9.0989e-03	-1.3654e+00	1.7213e-01	{"n_iterations":4,"converged":true,"exploded":false}	NA	1288	9.8703e-01
NPHP1	-5.5846e-03	4.0907e-03	-1.3652e+00	1.7220e-01	{"n_iterations":4,"converged":true,"exploded":false}	NA	10485	9.8703e-01
ABTB2	-2.3554e-02	1.7255e-02	-1.3650e+00	1.7224e-01	{"n_iterations":4,"converged":true,"exploded":false}	NA	116	9.8703e-01
MCAM	5.4400e-03	3.9855e-03	1.3649e+00	1.7227e-01	{"n_iterations":3,"converged":true,"exploded":false}	NA	9143	9.8703e-01
NOC4L	-2.3171e-03	1.6980e-03	-1.3646e+00	1.7238e-01	{"n_iterations":3,"converged":true,"exploded":false}	NA	10414	9.8703e-01
VSTM2A	-8.2438e-02	6.0421e-02	-1.3644e+00	1.7244e-01	{"n_iterations":6,"converged":true,"exploded":false}	NA	17725	9.8703e-01
MTHFD1	-2.1206e-03	1.5547e-03	-1.3640e+00	1.7257e-01	{"n_iterations":3,"converged":true,"exploded":false}	NA	9766	9.8703e-01
AASS	-8.5273e-03	6.2523e-03	-1.3639e+00	1.7261e-01	{"n_iterations":4,"converged":true,"exploded":false}	NA	26	9.8703e-01
C4orf36	2.0198e-03	1.4813e-03	1.3636e+00	1.7270e-01	{"n_iterations":3,"converged":true,"exploded":false}	NA	1949	9.8703e-01
ITGA9	1.7619e-03	1.2921e-03	1.3636e+00	1.7270e-01	{"n_iterations":3,"converged":true,"exploded":false}	CNS	7660	9.8703e-01
PCMTD2	-1.7564e-02	1.2882e-02	-1.3634e+00	1.7275e-01	{"n_iterations":4,"converged":true,"exploded":false}	NA	11559	9.8703e-01
PSAPL1	-1.9757e-03	1.4491e-03	-1.3634e+00	1.7276e-01	{"n_iterations":3,"converged":true,"exploded":false}	NA	12696	9.8703e-01
TM6SF2	-7.1966e-03	5.2787e-03	-1.3633e+00	1.7278e-01	{"n_iterations":4,"converged":true,"exploded":false}	NA	16366	9.8703e-01
PCDHGA4	-1.8630e-02	1.3666e-02	-1.3633e+00	1.7279e-01	{"n_iterations":4,"converged":true,"exploded":false}	NA	11526	9.8703e-01
BCLAF1	1.6041e-02	1.1768e-02	1.3631e+00	1.7284e-01	{"n_iterations":3,"converged":true,"exploded":false}	NA	1481	9.8703e-01
DDX39B	-2.5293e-02	1.8557e-02	-1.3630e+00	1.7289e-01	{"n_iterations":4,"converged":true,"exploded":false}	NA	4041	9.8703e-01
MAPK9	8.6795e-03	6.3685e-03	1.3629e+00	1.7292e-01	{"n_iterations":3,"converged":true,"exploded":false}	NA	9058	9.8703e-01
FCSK	-7.4070e-03	5.4349e-03	-1.3629e+00	1.7293e-01	{"n_iterations":4,"converged":true,"exploded":false}	NA	5498	9.8703e-01
ADCY1	1.0824e-02	7.9421e-03	1.3628e+00	1.7294e-01	{"n_iterations":3,"converged":true,"exploded":false}	other	305	9.8703e-01
ZNF114	4.8096e-02	3.5304e-02	1.3623e+00	1.7309e-01	{"n_iterations":5,"converged":true,"exploded":false}	NA	18231	9.8703e-01
ZBED6	-2.6772e-03	1.9652e-03	-1.3623e+00	1.7311e-01	{"n_iterations":3,"converged":true,"exploded":false}	NA	18019	9.8703e-01
P3H1	-2.9232e-03	2.1460e-03	-1.3622e+00	1.7315e-01	{"n_iterations":3,"converged":true,"exploded":false}	NA	11305	9.8703e-01
DUOXA2	1.7985e-02	1.3205e-02	1.3620e+00	1.7321e-01	{"n_iterations":4,"converged":true,"exploded":false}	NA	4517	9.8703e-01
CLEC11A	-4.6718e-03	3.4307e-03	-1.3618e+00	1.7327e-01	{"n_iterations":3,"converged":true,"exploded":false}	NA	3134	9.8703e-01
CLEC18C	-7.4842e-03	5.4962e-03	-1.3617e+00	1.7329e-01	{"n_iterations":4,"converged":true,"exploded":false}	NA	3142	9.8703e-01
AFTPH	-1.0211e-02	7.4993e-03	-1.3617e+00	1.7331e-01	{"n_iterations":4,"converged":true,"exploded":false}	NA	408	9.8703e-01
PFKFB1	2.6206e-02	1.9246e-02	1.3616e+00	1.7332e-01	{"n_iterations":4,"converged":true,"exploded":false}	NA	11739	9.8703e-01
KIF7	7.6699e-03	5.6337e-03	1.3614e+00	1.7337e-01	{"n_iterations":3,"converged":true,"exploded":false}	NA	8022	9.8703e-01
PRL	-1.6622e-01	1.2213e-01	-1.3610e+00	1.7350e-01	{"n_iterations":7,"converged":true,"exploded":false}	NA	12564	9.8703e-01
SMG6	4.3421e-03	3.1905e-03	1.3609e+00	1.7353e-01	{"n_iterations":3,"converged":true,"exploded":false}	NA	14984	9.8703e-01
VIPAS39	-1.9908e-02	1.4628e-02	-1.3609e+00	1.7353e-01	{"n_iterations":4,"converged":true,"exploded":false}	NA	17656	9.8703e-01
FPGS	-7.9234e-03	5.8243e-03	-1.3604e+00	1.7370e-01	{"n_iterations":4,"converged":true,"exploded":false}	NA	5741	9.8703e-01
TEX43	1.8357e-02	1.3494e-02	1.3603e+00	1.7373e-01	{"n_iterations":3,"converged":true,"exploded":false}	NA	16146	9.8703e-01
SIX1	-5.6907e-02	4.1837e-02	-1.3602e+00	1.7376e-01	{"n_iterations":6,"converged":true,"exploded":false}	NA	14495	9.8703e-01
FOXD2	-2.3636e-02	1.7381e-02	-1.3599e+00	1.7387e-01	{"n_iterations":5,"converged":true,"exploded":false}	NA	5695	9.8703e-01
OR52B2	-4.4026e-02	3.2378e-02	-1.3597e+00	1.7391e-01	{"n_iterations":6,"converged":true,"exploded":false}	NA	11057	9.8703e-01
C2orf76	8.0232e-03	5.9009e-03	1.3597e+00	1.7394e-01	{"n_iterations":3,"converged":true,"exploded":false}	NA	1922	9.8703e-01
CREB3L1	-1.3838e-02	1.0180e-02	-1.3593e+00	1.7406e-01	{"n_iterations":4,"converged":true,"exploded":false}	NA	3535	9.8703e-01
CTAGE15	-7.7121e-03	5.6739e-03	-1.3592e+00	1.7408e-01	{"n_iterations":4,"converged":true,"exploded":false}	NA	3682	9.8703e-01
ANGPT1	-8.9755e-03	6.6044e-03	-1.3590e+00	1.7414e-01	{"n_iterations":4,"converged":true,"exploded":false}	NA	650	9.8703e-01
KRT75	-4.2288e-03	3.1118e-03	-1.3589e+00	1.7417e-01	{"n_iterations":4,"converged":true,"exploded":false}	NA	8222	9.8703e-01
CDYL2	-1.7164e-02	1.2631e-02	-1.3589e+00	1.7417e-01	{"n_iterations":4,"converged":true,"exploded":false}	NA	2731	9.8703e-01
NXN	-1.3211e-02	9.7222e-03	-1.3588e+00	1.7419e-01	{"n_iterations":4,"converged":true,"exploded":false}	NA	10727	9.8703e-01
SNX29	5.4815e-03	4.0341e-03	1.3588e+00	1.7422e-01	{"n_iterations":3,"converged":true,"exploded":false}	NA	15119	9.8703e-01
PLEKHB2	8.0984e-03	5.9602e-03	1.3587e+00	1.7423e-01	{"n_iterations":3,"converged":true,"exploded":false}	NA	12057	9.8703e-01
TBC1D10C	-1.7367e-02	1.2781e-02	-1.3587e+00	1.7423e-01	{"n_iterations":4,"converged":true,"exploded":false}	NA	15928	9.8703e-01
TCHHL1	6.8133e-03	5.0149e-03	1.3586e+00	1.7427e-01	{"n_iterations":4,"converged":true,"exploded":false}	NA	16033	9.8703e-01
BATF3	-2.0702e-03	1.5241e-03	-1.3584e+00	1.7435e-01	{"n_iterations":3,"converged":true,"exploded":false}	NA	1422	9.8703e-01
WDR3	-6.0099e-03	4.4247e-03	-1.3583e+00	1.7438e-01	{"n_iterations":3,"converged":true,"exploded":false}	NA	17792	9.8703e-01
ZNF329	-3.9659e-02	2.9204e-02	-1.3580e+00	1.7446e-01	{"n_iterations":5,"converged":true,"exploded":false}	NA	18354	9.8703e-01
CCDC8	-7.5302e-03	5.5455e-03	-1.3579e+00	1.7450e-01	{"n_iterations":3,"converged":true,"exploded":false}	NA	2380	9.8703e-01
GAB4	-1.4759e-03	1.0869e-03	-1.3579e+00	1.7450e-01	{"n_iterations":3,"converged":true,"exploded":false}	NA	5863	9.8703e-01
HGS	-4.4591e-03	3.2840e-03	-1.3579e+00	1.7451e-01	{"n_iterations":3,"converged":true,"exploded":false}	NA	6884	9.8703e-01
EPHX2	-2.7531e-03	2.0280e-03	-1.3576e+00	1.7461e-01	{"n_iterations":3,"converged":true,"exploded":false}	NA	4945	9.8703e-01
ING4	2.3020e-02	1.6960e-02	1.3573e+00	1.7469e-01	{"n_iterations":4,"converged":true,"exploded":false}	NA	7494	9.8703e-01
MYH7	-2.2428e-02	1.6524e-02	-1.3573e+00	1.7470e-01	{"n_iterations":5,"converged":true,"exploded":false}	NA	9888	9.8703e-01
ARFIP1	-1.9466e-02	1.4347e-02	-1.3568e+00	1.7485e-01	{"n_iterations":4,"converged":true,"exploded":false}	NA	916	9.8703e-01
OXCT1	-8.1739e-03	6.0249e-03	-1.3567e+00	1.7488e-01	{"n_iterations":3,"converged":true,"exploded":false}	NA	11276	9.8703e-01
CMPK1	-8.4241e-03	6.2096e-03	-1.3566e+00	1.7490e-01	{"n_iterations":3,"converged":true,"exploded":false}	NA	3226	9.8703e-01
ODAM	3.1614e-03	2.3305e-03	1.3565e+00	1.7493e-01	{"n_iterations":3,"converged":true,"exploded":false}	NA	10773	9.8703e-01
AIM2	1.3130e-02	9.6797e-03	1.3565e+00	1.7494e-01	{"n_iterations":4,"converged":true,"exploded":false}	NA	472	9.8703e-01
FASN	-1.2941e-02	9.5398e-03	-1.3565e+00	1.7495e-01	{"n_iterations":4,"converged":true,"exploded":false}	NA	5378	9.8703e-01
KLHL1	-3.5022e-02	2.5820e-02	-1.3564e+00	1.7497e-01	{"n_iterations":4,"converged":true,"exploded":false}	NA	8077	9.8703e-01
C1orf210	-2.6804e-02	1.9762e-02	-1.3564e+00	1.7498e-01	{"n_iterations":4,"converged":true,"exploded":false}	NA	1870	9.8703e-01
RETN	-4.6088e-02	3.3983e-02	-1.3562e+00	1.7504e-01	{"n_iterations":6,"converged":true,"exploded":false}	NA	13323	9.8703e-01
SEC61B	4.0529e-02	2.9886e-02	1.3561e+00	1.7505e-01	{"n_iterations":3,"converged":true,"exploded":false}	NA	14154	9.8703e-01
MS4A10	-1.8003e-02	1.3277e-02	-1.3560e+00	1.7511e-01	{"n_iterations":4,"converged":true,"exploded":false}	NA	9680	9.8703e-01
XRCC1	-4.5018e-03	3.3208e-03	-1.3556e+00	1.7521e-01	{"n_iterations":3,"converged":true,"exploded":false}	NA	17945	9.8703e-01
JAKMIP1	3.9354e-02	2.9032e-02	1.3556e+00	1.7524e-01	{"n_iterations":5,"converged":true,"exploded":false}	NA	7725	9.8703e-01
DHX8	9.8031e-03	7.2344e-03	1.3551e+00	1.7540e-01	{"n_iterations":3,"converged":true,"exploded":false}	NA	4202	9.8703e-01
SNX27	1.0272e-02	7.5819e-03	1.3549e+00	1.7546e-01	{"n_iterations":3,"converged":true,"exploded":false}	NA	15118	9.8703e-01
HEXA	-3.1246e-03	2.3064e-03	-1.3548e+00	1.7549e-01	{"n_iterations":4,"converged":true,"exploded":false}	NA	6870	9.8703e-01
NAPG	-9.2813e-03	6.8512e-03	-1.3547e+00	1.7551e-01	{"n_iterations":4,"converged":true,"exploded":false}	NA	10027	9.8703e-01
DAAM1	1.2332e-02	9.1042e-03	1.3545e+00	1.7556e-01	{"n_iterations":3,"converged":true,"exploded":false}	NA	3896	9.8703e-01
LMNTD2	2.6619e-03	1.9653e-03	1.3544e+00	1.7560e-01	{"n_iterations":3,"converged":true,"exploded":false}	NA	8613	9.8703e-01
DPH6	3.9672e-03	2.9296e-03	1.3542e+00	1.7568e-01	{"n_iterations":3,"converged":true,"exploded":false}	NA	4432	9.8703e-01
LMOD3	3.5019e-03	2.5860e-03	1.3542e+00	1.7568e-01	{"n_iterations":3,"converged":true,"exploded":false}	NA	8621	9.8703e-01
ZNF177	-9.3660e-03	6.9197e-03	-1.3535e+00	1.7589e-01	{"n_iterations":4,"converged":true,"exploded":false}	NA	18260	9.8703e-01
ZCRB1	5.1799e-03	3.8271e-03	1.3535e+00	1.7591e-01	{"n_iterations":3,"converged":true,"exploded":false}	NA	18101	9.8703e-01
GABRQ	1.6230e-02	1.1993e-02	1.3532e+00	1.7598e-01	{"n_iterations":4,"converged":true,"exploded":false}	NA	5887	9.8703e-01
AMER3	-1.7335e-02	1.2810e-02	-1.3532e+00	1.7599e-01	{"n_iterations":4,"converged":true,"exploded":false}	NA	611	9.8703e-01
ZNF670-ZNF695	3.3679e-03	2.4891e-03	1.3531e+00	1.7604e-01	{"n_iterations":3,"converged":true,"exploded":false}	NA	18587	9.8703e-01
CEL	-1.0089e-02	7.4566e-03	-1.3530e+00	1.7606e-01	{"n_iterations":4,"converged":true,"exploded":false}	NA	2752	9.8703e-01
C5AR2	-4.0811e-02	3.0165e-02	-1.3529e+00	1.7607e-01	{"n_iterations":6,"converged":true,"exploded":false}	NA	1959	9.8703e-01
EGR1	7.2598e-02	5.3660e-02	1.3529e+00	1.7608e-01	{"n_iterations":4,"converged":true,"exploded":false}	NA	4712	9.8703e-01
CTSV	1.7896e-02	1.3231e-02	1.3526e+00	1.7619e-01	{"n_iterations":4,"converged":true,"exploded":false}	NA	3733	9.8703e-01
COL6A5	3.3187e-03	2.4537e-03	1.3526e+00	1.7620e-01	{"n_iterations":3,"converged":true,"exploded":false}	NA	3363	9.8703e-01
SPATA46	-2.3557e-03	1.7418e-03	-1.3524e+00	1.7624e-01	{"n_iterations":3,"converged":true,"exploded":false}	NA	15257	9.8703e-01
LALBA	2.7863e-02	2.0606e-02	1.3522e+00	1.7631e-01	{"n_iterations":3,"converged":true,"exploded":false}	NA	8357	9.8703e-01
ANKFY1	-1.0215e-02	7.5554e-03	-1.3520e+00	1.7639e-01	{"n_iterations":4,"converged":true,"exploded":false}	NA	670	9.8703e-01
RFPL1	2.0347e-03	1.5050e-03	1.3520e+00	1.7639e-01	{"n_iterations":3,"converged":true,"exploded":false}	NA	13347	9.8703e-01
C19orf33	3.5433e-03	2.6218e-03	1.3515e+00	1.7653e-01	{"n_iterations":3,"converged":true,"exploded":false}	NA	1814	9.8703e-01
CLDN3	5.7644e-03	4.2659e-03	1.3513e+00	1.7660e-01	{"n_iterations":3,"converged":true,"exploded":false}	NA	3123	9.8703e-01
CEP63	-1.6062e-03	1.1891e-03	-1.3508e+00	1.7677e-01	{"n_iterations":3,"converged":true,"exploded":false}	NA	2820	9.8703e-01
HNF1A	-3.7466e-03	2.7744e-03	-1.3504e+00	1.7688e-01	{"n_iterations":3,"converged":true,"exploded":false}	NA	6987	9.8703e-01
HJURP	-6.9879e-03	5.1747e-03	-1.3504e+00	1.7689e-01	{"n_iterations":3,"converged":true,"exploded":false}	NA	6924	9.8703e-01
FAM107A	-1.7594e-03	1.3028e-03	-1.3504e+00	1.7689e-01	{"n_iterations":3,"converged":true,"exploded":false}	NA	5175	9.8703e-01
STK32A	4.9475e-03	3.6648e-03	1.3500e+00	1.7702e-01	{"n_iterations":3,"converged":true,"exploded":false}	NA	15583	9.8703e-01
COL4A1	-4.1481e-03	3.0731e-03	-1.3498e+00	1.7707e-01	{"n_iterations":3,"converged":true,"exploded":false}	NA	3351	9.8703e-01
REG3A	-2.4360e-02	1.8049e-02	-1.3497e+00	1.7712e-01	{"n_iterations":4,"converged":true,"exploded":false}	NA	13296	9.8703e-01
PLAG1	-2.1045e-02	1.5594e-02	-1.3496e+00	1.7715e-01	{"n_iterations":5,"converged":true,"exploded":false}	NA	12012	9.8703e-01
CETN3	6.9225e-03	5.1295e-03	1.3496e+00	1.7716e-01	{"n_iterations":3,"converged":true,"exploded":false}	NA	2851	9.8703e-01
SALL1	1.9299e-02	1.4302e-02	1.3494e+00	1.7721e-01	{"n_iterations":3,"converged":true,"exploded":false}	NA	13947	9.8703e-01
THRAP3	-3.0786e-02	2.2816e-02	-1.3493e+00	1.7723e-01	{"n_iterations":4,"converged":true,"exploded":false}	NA	16248	9.8703e-01
DDX49	-1.0358e-02	7.6769e-03	-1.3492e+00	1.7728e-01	{"n_iterations":4,"converged":true,"exploded":false}	NA	4049	9.8703e-01
PPP1R14D	5.0931e-02	3.7755e-02	1.3490e+00	1.7734e-01	{"n_iterations":4,"converged":true,"exploded":false}	NA	12381	9.8703e-01
PRPF38B	-1.2445e-02	9.2260e-03	-1.3489e+00	1.7736e-01	{"n_iterations":4,"converged":true,"exploded":false}	NA	12606	9.8703e-01
TBC1D30	-7.3407e-03	5.4424e-03	-1.3488e+00	1.7740e-01	{"n_iterations":4,"converged":true,"exploded":false}	NA	15947	9.8703e-01
ANGPTL8	-1.6804e-03	1.2462e-03	-1.3484e+00	1.7752e-01	{"n_iterations":3,"converged":true,"exploded":false}	NA	660	9.8703e-01
RBM20	3.8739e-03	2.8730e-03	1.3484e+00	1.7753e-01	{"n_iterations":3,"converged":true,"exploded":false}	NA	13200	9.8703e-01
CYP2C8	1.0973e-02	8.1379e-03	1.3483e+00	1.7755e-01	{"n_iterations":3,"converged":true,"exploded":false}	CYP	3846	9.8703e-01
SNX8	-7.3557e-03	5.4580e-03	-1.3477e+00	1.7775e-01	{"n_iterations":4,"converged":true,"exploded":false}	NA	15129	9.8703e-01
ZFX	-5.9056e-02	4.3820e-02	-1.3477e+00	1.7776e-01	{"n_iterations":5,"converged":true,"exploded":false}	NA	18172	9.8703e-01
PFKM	3.8303e-03	2.8423e-03	1.3476e+00	1.7779e-01	{"n_iterations":3,"converged":true,"exploded":false}	NA	11744	9.8703e-01
STYXL2	-1.3230e-02	9.8178e-03	-1.3476e+00	1.7780e-01	{"n_iterations":4,"converged":true,"exploded":false}	NA	15659	9.8703e-01
MEST	5.2836e-02	3.9212e-02	1.3474e+00	1.7784e-01	{"n_iterations":4,"converged":true,"exploded":false}	NA	9270	9.8703e-01
CACNB4	-5.6826e-03	4.2174e-03	-1.3474e+00	1.7784e-01	{"n_iterations":4,"converged":true,"exploded":false}	NA	2068	9.8703e-01
SIK3	2.8562e-03	2.1200e-03	1.3473e+00	1.7789e-01	{"n_iterations":3,"converged":true,"exploded":false}	NA	14468	9.8703e-01
ZFAND6	1.1309e-02	8.3947e-03	1.3471e+00	1.7794e-01	{"n_iterations":3,"converged":true,"exploded":false}	NA	18138	9.8703e-01
RAMP1	2.1807e-02	1.6188e-02	1.3471e+00	1.7795e-01	{"n_iterations":3,"converged":true,"exploded":false}	NA	13091	9.8703e-01
SYNE3	-2.4241e-03	1.7995e-03	-1.3471e+00	1.7796e-01	{"n_iterations":3,"converged":true,"exploded":false}	NA	15757	9.8703e-01
LIPC	5.0076e-03	3.7178e-03	1.3469e+00	1.7800e-01	{"n_iterations":3,"converged":true,"exploded":false}	NA	8577	9.8703e-01
CEBPZ	2.0336e-02	1.5099e-02	1.3468e+00	1.7803e-01	{"n_iterations":3,"converged":true,"exploded":false}	NA	2749	9.8703e-01
OR10G4	-1.0700e-03	7.9443e-04	-1.3468e+00	1.7804e-01	{"n_iterations":3,"converged":true,"exploded":false}	NA	10851	9.8703e-01
SIRPD	-1.2821e-02	9.5203e-03	-1.3467e+00	1.7807e-01	{"n_iterations":4,"converged":true,"exploded":false}	NA	14484	9.8703e-01
CALML3	1.2042e-02	8.9470e-03	1.3459e+00	1.7834e-01	{"n_iterations":4,"converged":true,"exploded":false}	NA	2106	9.8703e-01
SEC24B	5.8167e-03	4.3221e-03	1.3458e+00	1.7837e-01	{"n_iterations":3,"converged":true,"exploded":false}	NA	14147	9.8703e-01
BICC1	6.8278e-03	5.0744e-03	1.3455e+00	1.7845e-01	{"n_iterations":3,"converged":true,"exploded":false}	NA	1530	9.8703e-01
ZNF610	3.1265e-03	2.3236e-03	1.3455e+00	1.7845e-01	{"n_iterations":3,"converged":true,"exploded":false}	NA	18547	9.8703e-01
ARFGAP1	8.6872e-03	6.4596e-03	1.3449e+00	1.7867e-01	{"n_iterations":4,"converged":true,"exploded":false}	NA	910	9.8703e-01
ARNTL2	4.6874e-03	3.4855e-03	1.3448e+00	1.7869e-01	{"n_iterations":3,"converged":true,"exploded":false}	NA	1057	9.8703e-01
CX3CR1	-8.7131e-03	6.4790e-03	-1.3448e+00	1.7869e-01	{"n_iterations":3,"converged":true,"exploded":false}	NA	3768	9.8703e-01
CYP7B1	1.1175e-02	8.3110e-03	1.3447e+00	1.7873e-01	{"n_iterations":4,"converged":true,"exploded":false}	NA	3877	9.8703e-01
IL1RL1	-2.2751e-03	1.6921e-03	-1.3446e+00	1.7876e-01	{"n_iterations":3,"converged":true,"exploded":false}	NA	7419	9.8703e-01
S100A12	-2.0698e-01	1.5394e-01	-1.3446e+00	1.7877e-01	{"n_iterations":5,"converged":true,"exploded":false}	NA	13910	9.8703e-01
ARSD	4.3928e-03	3.2680e-03	1.3442e+00	1.7888e-01	{"n_iterations":3,"converged":true,"exploded":false}	NA	1080	9.8703e-01
PLPPR1	1.8681e-02	1.3899e-02	1.3441e+00	1.7893e-01	{"n_iterations":3,"converged":true,"exploded":false}	NA	12108	9.8703e-01
MMP27	3.3626e-03	2.5019e-03	1.3440e+00	1.7894e-01	{"n_iterations":3,"converged":true,"exploded":false}	NA	9471	9.8703e-01
CYP2F1	-2.7121e-03	2.0187e-03	-1.3435e+00	1.7911e-01	{"n_iterations":3,"converged":true,"exploded":false}	NA	3850	9.8703e-01
NKRF	7.3643e-02	5.4818e-02	1.3434e+00	1.7914e-01	{"n_iterations":3,"converged":true,"exploded":false}	NA	10339	9.8703e-01
CPEB3	2.2889e-02	1.7040e-02	1.3433e+00	1.7919e-01	{"n_iterations":4,"converged":true,"exploded":false}	NA	3472	9.8703e-01
FHIT	-6.3632e-03	4.7383e-03	-1.3429e+00	1.7929e-01	{"n_iterations":3,"converged":true,"exploded":false}	NA	5579	9.8703e-01
ZBTB10	-1.6204e-02	1.2066e-02	-1.3429e+00	1.7929e-01	{"n_iterations":4,"converged":true,"exploded":false}	NA	18024	9.8703e-01
RTP5	-7.7021e-03	5.7374e-03	-1.3424e+00	1.7945e-01	{"n_iterations":3,"converged":true,"exploded":false}	NA	13868	9.8703e-01
APOBEC3A	-2.3057e-02	1.7176e-02	-1.3424e+00	1.7947e-01	{"n_iterations":3,"converged":true,"exploded":false}	NA	848	9.8703e-01
ARHGAP32	1.2128e-02	9.0359e-03	1.3422e+00	1.7952e-01	{"n_iterations":3,"converged":true,"exploded":false}	NA	946	9.8703e-01
ANAPC16	-5.6085e-02	4.1786e-02	-1.3422e+00	1.7953e-01	{"n_iterations":5,"converged":true,"exploded":false}	NA	642	9.8703e-01
ARR3	8.8019e-03	6.5583e-03	1.3421e+00	1.7956e-01	{"n_iterations":3,"converged":true,"exploded":false}	NA	1070	9.8703e-01
DYNLT4	-3.7518e-02	2.7958e-02	-1.3420e+00	1.7961e-01	{"n_iterations":5,"converged":true,"exploded":false}	NA	4574	9.8703e-01
MOSMO	4.3562e-03	3.2462e-03	1.3419e+00	1.7962e-01	{"n_iterations":3,"converged":true,"exploded":false}	NA	9523	9.8703e-01
KLF13	1.1751e-02	8.7575e-03	1.3418e+00	1.7965e-01	{"n_iterations":3,"converged":true,"exploded":false}	NA	8054	9.8703e-01
BST2	1.7953e-02	1.3381e-02	1.3417e+00	1.7969e-01	{"n_iterations":4,"converged":true,"exploded":false}	NA	1671	9.8703e-01
GTSF1L	1.5035e-02	1.1207e-02	1.3416e+00	1.7972e-01	{"n_iterations":3,"converged":true,"exploded":false}	NA	6609	9.8703e-01
RPS12	-8.6463e-02	6.4448e-02	-1.3416e+00	1.7973e-01	{"n_iterations":3,"converged":true,"exploded":false}	NA	13739	9.8703e-01
PSTK	-1.6444e-03	1.2258e-03	-1.3415e+00	1.7974e-01	{"n_iterations":3,"converged":true,"exploded":false}	NA	12775	9.8703e-01
USPL1	-7.8409e-03	5.8454e-03	-1.3414e+00	1.7980e-01	{"n_iterations":3,"converged":true,"exploded":false}	NA	17576	9.8703e-01
CHRNB3	-2.7531e-02	2.0526e-02	-1.3413e+00	1.7982e-01	{"n_iterations":5,"converged":true,"exploded":false}	NA	3014	9.8703e-01
SORBS3	-5.3808e-03	4.0118e-03	-1.3412e+00	1.7984e-01	{"n_iterations":4,"converged":true,"exploded":false}	NA	15151	9.8703e-01
LCLAT1	2.7193e-03	2.0278e-03	1.3410e+00	1.7993e-01	{"n_iterations":3,"converged":true,"exploded":false}	NA	8432	9.8703e-01
CANX	-5.6269e-03	4.1961e-03	-1.3410e+00	1.7993e-01	{"n_iterations":3,"converged":true,"exploded":false}	NA	2139	9.8703e-01
TBC1D28	3.1795e-03	2.3714e-03	1.3408e+00	1.8000e-01	{"n_iterations":3,"converged":true,"exploded":false}	NA	15945	9.8703e-01
ZBTB7C	-8.5470e-03	6.3750e-03	-1.3407e+00	1.8002e-01	{"n_iterations":4,"converged":true,"exploded":false}	NA	18060	9.8703e-01
COLEC10	1.8604e-02	1.3879e-02	1.3404e+00	1.8011e-01	{"n_iterations":3,"converged":true,"exploded":false}	NA	3372	9.8703e-01
EIF5AL1	-3.1215e-03	2.3290e-03	-1.3403e+00	1.8015e-01	{"n_iterations":3,"converged":true,"exploded":false}	NA	4782	9.8703e-01
RFX8	-2.1815e-03	1.6277e-03	-1.3402e+00	1.8017e-01	{"n_iterations":3,"converged":true,"exploded":false}	NA	13364	9.8703e-01
HLTF	8.2402e-03	6.1486e-03	1.3402e+00	1.8019e-01	{"n_iterations":3,"converged":true,"exploded":false}	NA	6951	9.8703e-01
RAPGEF6	-9.6499e-03	7.2014e-03	-1.3400e+00	1.8025e-01	{"n_iterations":4,"converged":true,"exploded":false}	NA	13118	9.8703e-01
MRNIP	1.1170e-03	8.3373e-04	1.3398e+00	1.8031e-01	{"n_iterations":3,"converged":true,"exploded":false}	NA	9586	9.8703e-01
HUWE1	2.8823e-02	2.1514e-02	1.3397e+00	1.8033e-01	{"n_iterations":4,"converged":true,"exploded":false}	NA	7208	9.8703e-01
FSD2	-1.2112e-02	9.0413e-03	-1.3396e+00	1.8036e-01	{"n_iterations":4,"converged":true,"exploded":false}	NA	5785	9.8703e-01
PCDHGB3	-1.1591e-02	8.6537e-03	-1.3395e+00	1.8041e-01	{"n_iterations":4,"converged":true,"exploded":false}	NA	11534	9.8703e-01
DGKD	-1.3828e-02	1.0323e-02	-1.3395e+00	1.8042e-01	{"n_iterations":4,"converged":true,"exploded":false}	NA	4155	9.8703e-01
SPTSSB	8.1479e-03	6.0839e-03	1.3393e+00	1.8048e-01	{"n_iterations":3,"converged":true,"exploded":false}	NA	15389	9.8703e-01
BTBD3	-4.0625e-02	3.0335e-02	-1.3392e+00	1.8049e-01	{"n_iterations":4,"converged":true,"exploded":false}	NA	1682	9.8703e-01
MFHAS1	1.6019e-02	1.1964e-02	1.3389e+00	1.8060e-01	{"n_iterations":4,"converged":true,"exploded":false}	NA	9315	9.8703e-01
SGMS2	4.8783e-02	3.6438e-02	1.3388e+00	1.8064e-01	{"n_iterations":5,"converged":true,"exploded":false}	NA	14350	9.8703e-01
GPR171	-1.8882e-01	1.4105e-01	-1.3387e+00	1.8067e-01	{"n_iterations":7,"converged":true,"exploded":false}	NA	6397	9.8703e-01
GAD1	-8.4139e-03	6.2851e-03	-1.3387e+00	1.8067e-01	{"n_iterations":4,"converged":true,"exploded":false}	NA	5891	9.8703e-01
RABGAP1L	-8.9697e-03	6.7005e-03	-1.3387e+00	1.8068e-01	{"n_iterations":4,"converged":true,"exploded":false}	NA	13033	9.8703e-01
GALNT15	-7.1821e-03	5.3651e-03	-1.3387e+00	1.8068e-01	{"n_iterations":4,"converged":true,"exploded":false}	NA	5923	9.8703e-01
TTF1	-7.1842e-03	5.3684e-03	-1.3382e+00	1.8082e-01	{"n_iterations":4,"converged":true,"exploded":false}	NA	17177	9.8703e-01
CACNA2D4	6.2304e-03	4.6563e-03	1.3381e+00	1.8088e-01	{"n_iterations":3,"converged":true,"exploded":false}	NA	2064	9.8703e-01
KDM3B	-3.2916e-02	2.4600e-02	-1.3380e+00	1.8088e-01	{"n_iterations":4,"converged":true,"exploded":false}	NA	7925	9.8703e-01
VASP	-2.7516e-02	2.0566e-02	-1.3379e+00	1.8091e-01	{"n_iterations":4,"converged":true,"exploded":false}	NA	17614	9.8703e-01
PPP4R2	1.0600e-02	7.9227e-03	1.3379e+00	1.8094e-01	{"n_iterations":3,"converged":true,"exploded":false}	NA	12434	9.8703e-01
COL18A1	-1.8658e-03	1.3946e-03	-1.3378e+00	1.8095e-01	{"n_iterations":3,"converged":true,"exploded":false}	NA	3336	9.8703e-01
NPIPA3	-3.5625e+01	2.6631e+01	-1.3377e+00	1.8098e-01	{"n_iterations":8,"converged":true,"exploded":false}	NA	10493	9.8703e-01
COLQ	7.9664e-04	5.9560e-04	1.3375e+00	1.8105e-01	{"n_iterations":3,"converged":true,"exploded":false}	NA	3377	9.8703e-01
RTCB	-1.3974e-02	1.0448e-02	-1.3375e+00	1.8108e-01	{"n_iterations":4,"converged":true,"exploded":false}	NA	13839	9.8703e-01
GMDS	-1.8852e-02	1.4095e-02	-1.3374e+00	1.8108e-01	{"n_iterations":5,"converged":true,"exploded":false}	NA	6211	9.8703e-01
SLC35F6	-3.6156e-02	2.7036e-02	-1.3373e+00	1.8112e-01	{"n_iterations":5,"converged":true,"exploded":false}	NA	14749	9.8703e-01
RNF135	5.5002e-03	4.1142e-03	1.3369e+00	1.8126e-01	{"n_iterations":3,"converged":true,"exploded":false}	NA	13550	9.8703e-01
CP	4.6989e-03	3.5150e-03	1.3368e+00	1.8129e-01	{"n_iterations":3,"converged":true,"exploded":false}	NA	3458	9.8703e-01
CD79B	1.8701e-02	1.3990e-02	1.3367e+00	1.8131e-01	{"n_iterations":3,"converged":true,"exploded":false}	NA	2578	9.8703e-01
HDAC10	-1.0037e-02	7.5087e-03	-1.3367e+00	1.8133e-01	{"n_iterations":4,"converged":true,"exploded":false}	NA	6801	9.8703e-01
BHLHB9	1.1920e-02	8.9187e-03	1.3365e+00	1.8137e-01	{"n_iterations":3,"converged":true,"exploded":false}	NA	1523	9.8703e-01
GPR151	3.4372e-03	2.5721e-03	1.3364e+00	1.8143e-01	{"n_iterations":3,"converged":true,"exploded":false}	NA	6386	9.8703e-01
RRM1	1.8237e-02	1.3652e-02	1.3359e+00	1.8160e-01	{"n_iterations":3,"converged":true,"exploded":false}	NA	13797	9.8703e-01
OSBPL8	-2.6750e-02	2.0028e-02	-1.3357e+00	1.8166e-01	{"n_iterations":5,"converged":true,"exploded":false}	NA	11225	9.8703e-01
ARHGEF4	9.8038e-03	7.3408e-03	1.3355e+00	1.8171e-01	{"n_iterations":3,"converged":true,"exploded":false}	NA	983	9.8703e-01
ARMCX5-GPRASP2	1.1890e-02	8.9045e-03	1.3352e+00	1.8180e-01	{"n_iterations":3,"converged":true,"exploded":false}	NA	1046	9.8703e-01
CFHR4	-8.7964e-03	6.5880e-03	-1.3352e+00	1.8180e-01	{"n_iterations":4,"converged":true,"exploded":false}	NA	2905	9.8703e-01
GALC	2.0386e-03	1.5269e-03	1.3352e+00	1.8182e-01	{"n_iterations":3,"converged":true,"exploded":false}	NA	5911	9.8703e-01
EXOSC5	-1.2735e-02	9.5379e-03	-1.3352e+00	1.8182e-01	{"n_iterations":4,"converged":true,"exploded":false}	NA	5108	9.8703e-01
EXD2	3.4970e-03	2.6194e-03	1.3350e+00	1.8186e-01	{"n_iterations":3,"converged":true,"exploded":false}	NA	5086	9.8703e-01
ITLN2	2.1764e-02	1.6303e-02	1.3349e+00	1.8190e-01	{"n_iterations":3,"converged":true,"exploded":false}	NA	7687	9.8703e-01
NHLRC2	3.2617e-03	2.4436e-03	1.3348e+00	1.8193e-01	{"n_iterations":3,"converged":true,"exploded":false}	NA	10291	9.8703e-01
TCF15	-4.2777e-02	3.2055e-02	-1.3345e+00	1.8204e-01	{"n_iterations":4,"converged":true,"exploded":false}	NA	16019	9.8703e-01
XRCC3	-4.6321e-03	3.4720e-03	-1.3341e+00	1.8216e-01	{"n_iterations":3,"converged":true,"exploded":false}	NA	17947	9.8703e-01
SRM	-1.3423e-01	1.0062e-01	-1.3340e+00	1.8220e-01	{"n_iterations":4,"converged":true,"exploded":false}	NA	15419	9.8703e-01
RTL5	-3.5759e-02	2.6810e-02	-1.3338e+00	1.8228e-01	{"n_iterations":6,"converged":true,"exploded":false}	NA	13850	9.8703e-01
DOK1	3.6176e-02	2.7123e-02	1.3338e+00	1.8228e-01	{"n_iterations":3,"converged":true,"exploded":false}	NA	4406	9.8703e-01
LHFPL3	3.7323e-02	2.7985e-02	1.3337e+00	1.8230e-01	{"n_iterations":4,"converged":true,"exploded":false}	NA	8522	9.8703e-01
RAB30	2.8349e-02	2.1263e-02	1.3333e+00	1.8244e-01	{"n_iterations":4,"converged":true,"exploded":false}	NA	12984	9.8703e-01
RAVER1	1.4050e-02	1.0541e-02	1.3329e+00	1.8256e-01	{"n_iterations":3,"converged":true,"exploded":false}	NA	13165	9.8703e-01
RP1	-3.0638e-03	2.2986e-03	-1.3329e+00	1.8256e-01	{"n_iterations":4,"converged":true,"exploded":false}	NA	13644	9.8703e-01
C2orf73	3.8021e-03	2.8527e-03	1.3328e+00	1.8259e-01	{"n_iterations":3,"converged":true,"exploded":false}	NA	1920	9.8703e-01
SLC25A20	-2.5574e-02	1.9189e-02	-1.3327e+00	1.8262e-01	{"n_iterations":5,"converged":true,"exploded":false}	NA	14636	9.8703e-01
F11R	-2.4019e-03	1.8023e-03	-1.3327e+00	1.8262e-01	{"n_iterations":3,"converged":true,"exploded":false}	NA	5129	9.8703e-01
CATSPER1	-8.8197e-03	6.6185e-03	-1.3326e+00	1.8267e-01	{"n_iterations":4,"converged":true,"exploded":false}	NA	2215	9.8703e-01
DPF2	5.9894e-03	4.4946e-03	1.3326e+00	1.8267e-01	{"n_iterations":3,"converged":true,"exploded":false}	NA	4426	9.8703e-01
TCF24	-9.6205e-03	7.2198e-03	-1.3325e+00	1.8269e-01	{"n_iterations":4,"converged":true,"exploded":false}	NA	16024	9.8703e-01
FAM131B	-5.6734e-03	4.2587e-03	-1.3322e+00	1.8280e-01	{"n_iterations":3,"converged":true,"exploded":false}	NA	5198	9.8703e-01
ADRA1A	-2.8703e-03	2.1553e-03	-1.3317e+00	1.8295e-01	{"n_iterations":3,"converged":true,"exploded":false}	NA	378	9.8703e-01
PAX1	-1.4037e-02	1.0541e-02	-1.3317e+00	1.8296e-01	{"n_iterations":4,"converged":true,"exploded":false}	NA	11444	9.8703e-01
RETREG3	-4.8631e-02	3.6523e-02	-1.3315e+00	1.8301e-01	{"n_iterations":4,"converged":true,"exploded":false}	NA	13327	9.8703e-01
TMEM256-PLSCR3	-3.2629e-02	2.4506e-02	-1.3315e+00	1.8303e-01	{"n_iterations":5,"converged":true,"exploded":false}	NA	16563	9.8703e-01
RNF121	-1.2197e-02	9.1618e-03	-1.3313e+00	1.8309e-01	{"n_iterations":3,"converged":true,"exploded":false}	NA	13541	9.8703e-01
DDX50	-1.1288e-02	8.4787e-03	-1.3313e+00	1.8309e-01	{"n_iterations":4,"converged":true,"exploded":false}	NA	4051	9.8703e-01
ATP2A1	-1.0724e-02	8.0560e-03	-1.3312e+00	1.8313e-01	{"n_iterations":4,"converged":true,"exploded":false}	NA	1237	9.8703e-01
OTUD5	4.9691e-02	3.7329e-02	1.3312e+00	1.8313e-01	{"n_iterations":4,"converged":true,"exploded":false}	NA	11259	9.8703e-01
MTX3	-7.5269e-03	5.6545e-03	-1.3311e+00	1.8314e-01	{"n_iterations":3,"converged":true,"exploded":false}	NA	9815	9.8703e-01
CCNH	3.1286e-03	2.3504e-03	1.3311e+00	1.8315e-01	{"n_iterations":3,"converged":true,"exploded":false}	NA	2461	9.8703e-01
IGFL3	2.4648e-02	1.8518e-02	1.3310e+00	1.8318e-01	{"n_iterations":4,"converged":true,"exploded":false}	NA	7347	9.8703e-01
ALDH8A1	-1.7348e-02	1.3034e-02	-1.3310e+00	1.8318e-01	{"n_iterations":5,"converged":true,"exploded":false}	NA	549	9.8703e-01
MSL3	-1.1709e-02	8.7997e-03	-1.3306e+00	1.8333e-01	{"n_iterations":4,"converged":true,"exploded":false}	NA	9711	9.8703e-01
OR6C6	-3.5464e-02	2.6655e-02	-1.3305e+00	1.8336e-01	{"n_iterations":5,"converged":true,"exploded":false}	NA	11137	9.8703e-01
LEFTY2	-5.2314e-03	3.9321e-03	-1.3304e+00	1.8338e-01	{"n_iterations":3,"converged":true,"exploded":false}	NA	8472	9.8703e-01
APOA4	-5.2086e-02	3.9152e-02	-1.3304e+00	1.8340e-01	{"n_iterations":5,"converged":true,"exploded":false}	NA	843	9.8703e-01
RPL21	5.5861e-02	4.1999e-02	1.3301e+00	1.8350e-01	{"n_iterations":6,"converged":true,"exploded":false}	NA	13681	9.8703e-01
CNTFR	6.3720e-02	4.7908e-02	1.3300e+00	1.8350e-01	{"n_iterations":4,"converged":true,"exploded":false}	NA	3291	9.8703e-01
ID1	-1.2445e-02	9.3583e-03	-1.3298e+00	1.8359e-01	{"n_iterations":4,"converged":true,"exploded":false}	NA	7239	9.8703e-01
KAZN	-4.8558e-03	3.6516e-03	-1.3298e+00	1.8359e-01	{"n_iterations":3,"converged":true,"exploded":false}	NA	7788	9.8703e-01
TNNT2	-2.1208e-03	1.5949e-03	-1.3297e+00	1.8361e-01	{"n_iterations":3,"converged":true,"exploded":false}	NA	16743	9.8703e-01
SEC14L6	6.1430e-03	4.6199e-03	1.3297e+00	1.8362e-01	{"n_iterations":3,"converged":true,"exploded":false}	NA	14137	9.8703e-01
OR5K3	4.7061e-03	3.5394e-03	1.3297e+00	1.8363e-01	{"n_iterations":3,"converged":true,"exploded":false}	NA	11113	9.8703e-01
NBPF3	1.4738e-03	1.1086e-03	1.3295e+00	1.8368e-01	{"n_iterations":3,"converged":true,"exploded":false}	NA	10061	9.8703e-01
TMEM185A	-5.6179e-03	4.2259e-03	-1.3294e+00	1.8371e-01	{"n_iterations":4,"converged":true,"exploded":false}	NA	16494	9.8703e-01
ADGRG4	-3.7089e-03	2.7912e-03	-1.3288e+00	1.8392e-01	{"n_iterations":3,"converged":true,"exploded":false}	NA	339	9.8703e-01
DIP2A	-5.0065e-03	3.7686e-03	-1.3285e+00	1.8402e-01	{"n_iterations":4,"converged":true,"exploded":false}	NA	4214	9.8703e-01
ZNF438	5.0011e-02	3.7671e-02	1.3276e+00	1.8432e-01	{"n_iterations":5,"converged":true,"exploded":false}	NA	18416	9.8703e-01
RPS9	-2.6291e-03	1.9804e-03	-1.3275e+00	1.8433e-01	{"n_iterations":3,"converged":true,"exploded":false}	NA	13778	9.8703e-01
BLID	1.1092e-01	8.3572e-02	1.3272e+00	1.8444e-01	{"n_iterations":6,"converged":true,"exploded":false}	NA	1550	9.8703e-01
C5	3.8834e-03	2.9264e-03	1.3271e+00	1.8449e-01	{"n_iterations":3,"converged":true,"exploded":false}	NA	1957	9.8703e-01
SAMD4B	1.6009e-02	1.2064e-02	1.3270e+00	1.8451e-01	{"n_iterations":4,"converged":true,"exploded":false}	NA	13960	9.8703e-01
SLC9C2	1.0033e-02	7.5606e-03	1.3270e+00	1.8452e-01	{"n_iterations":3,"converged":true,"exploded":false}	NA	14898	9.8703e-01
NPEPPS	1.0370e-02	7.8156e-03	1.3269e+00	1.8455e-01	{"n_iterations":3,"converged":true,"exploded":false}	NA	10481	9.8703e-01
PRAF2	4.3335e-02	3.2662e-02	1.3267e+00	1.8459e-01	{"n_iterations":4,"converged":true,"exploded":false}	NA	12454	9.8703e-01
SSNA1	-1.6329e-02	1.2310e-02	-1.3264e+00	1.8469e-01	{"n_iterations":4,"converged":true,"exploded":false}	NA	15469	9.8703e-01
VBP1	1.6904e+00	1.2745e+00	1.3264e+00	1.8471e-01	{"n_iterations":10,"converged":true,"exploded":false}	NA	17622	9.8703e-01
CSTA	4.7294e-02	3.5657e-02	1.3264e+00	1.8472e-01	{"n_iterations":4,"converged":true,"exploded":false}	NA	3665	9.8703e-01
ATOH1	-3.0984e-02	2.3362e-02	-1.3263e+00	1.8475e-01	{"n_iterations":5,"converged":true,"exploded":false}	NA	1212	9.8703e-01
CBR4	-4.1987e-03	3.1663e-03	-1.3261e+00	1.8481e-01	{"n_iterations":3,"converged":true,"exploded":false}	NA	2247	9.8703e-01
HSCB	-1.1947e-02	9.0092e-03	-1.3261e+00	1.8481e-01	{"n_iterations":4,"converged":true,"exploded":false}	NA	7114	9.8703e-01
APCDD1L	-8.5018e-03	6.4119e-03	-1.3260e+00	1.8486e-01	{"n_iterations":4,"converged":true,"exploded":false}	NA	826	9.8703e-01
DPYSL5	-1.2181e-02	9.1898e-03	-1.3255e+00	1.8502e-01	{"n_iterations":3,"converged":true,"exploded":false}	NA	4460	9.8703e-01
ZNF33B	2.4127e-02	1.8205e-02	1.3253e+00	1.8506e-01	{"n_iterations":3,"converged":true,"exploded":false}	NA	18362	9.8703e-01
IGSF5	1.0104e-02	7.6247e-03	1.3251e+00	1.8513e-01	{"n_iterations":4,"converged":true,"exploded":false}	NA	7363	9.8703e-01
SIRPA	-4.5113e-03	3.4066e-03	-1.3243e+00	1.8541e-01	{"n_iterations":3,"converged":true,"exploded":false}	NA	14481	9.8703e-01
CLEC12B	2.9745e-03	2.2462e-03	1.3242e+00	1.8543e-01	{"n_iterations":3,"converged":true,"exploded":false}	NA	3136	9.8703e-01
HEATR6	-7.8848e-03	5.9545e-03	-1.3242e+00	1.8544e-01	{"n_iterations":4,"converged":true,"exploded":false}	NA	6828	9.8703e-01
SLC22A7	-2.4404e-02	1.8433e-02	-1.3239e+00	1.8552e-01	{"n_iterations":5,"converged":true,"exploded":false}	NA	14613	9.8703e-01
PPP6R3	-1.3833e-02	1.0449e-02	-1.3239e+00	1.8555e-01	{"n_iterations":4,"converged":true,"exploded":false}	NA	12442	9.8703e-01
UTS2B	-5.7144e-03	4.3178e-03	-1.3235e+00	1.8568e-01	{"n_iterations":4,"converged":true,"exploded":false}	NA	17592	9.8703e-01
SCN2A	-8.4763e-03	6.4051e-03	-1.3234e+00	1.8572e-01	{"n_iterations":4,"converged":true,"exploded":false}	NA	14063	9.8703e-01
DEFB107A	5.8242e-01	4.4012e-01	1.3233e+00	1.8573e-01	{"n_iterations":3,"converged":true,"exploded":false}	NA	4079	9.8703e-01
MOSPD3	-6.7084e-02	5.0694e-02	-1.3233e+00	1.8573e-01	{"n_iterations":6,"converged":true,"exploded":false}	NA	9526	9.8703e-01
CA6	-3.9601e-03	2.9931e-03	-1.3231e+00	1.8581e-01	{"n_iterations":3,"converged":true,"exploded":false}	NA	2031	9.8703e-01
SMNDC1	8.8478e-03	6.6878e-03	1.3230e+00	1.8584e-01	{"n_iterations":3,"converged":true,"exploded":false}	NA	15019	9.8703e-01
KPNA4	2.8334e-03	2.1420e-03	1.3228e+00	1.8591e-01	{"n_iterations":3,"converged":true,"exploded":false}	NA	8162	9.8703e-01
CCNB1IP1	1.1024e-01	8.3351e-02	1.3226e+00	1.8596e-01	{"n_iterations":6,"converged":true,"exploded":false}	NA	2448	9.8703e-01
MARCHF5	-6.2685e-02	4.7401e-02	-1.3224e+00	1.8602e-01	{"n_iterations":6,"converged":true,"exploded":false}	NA	9074	9.8703e-01
FILIP1	-9.0015e-03	6.8070e-03	-1.3224e+00	1.8604e-01	{"n_iterations":3,"converged":true,"exploded":false}	NA	5595	9.8703e-01
SLC18A2	2.0320e-02	1.5368e-02	1.3222e+00	1.8609e-01	{"n_iterations":4,"converged":true,"exploded":false}	CNS	14578	9.8703e-01
C11orf21	1.9336e-03	1.4626e-03	1.3220e+00	1.8615e-01	{"n_iterations":3,"converged":true,"exploded":false}	NA	1732	9.8703e-01
OSCP1	6.9471e-03	5.2562e-03	1.3217e+00	1.8627e-01	{"n_iterations":3,"converged":true,"exploded":false}	NA	11228	9.8703e-01
RERG	1.2549e-02	9.4966e-03	1.3214e+00	1.8635e-01	{"n_iterations":4,"converged":true,"exploded":false}	NA	13317	9.8703e-01
NUCKS1	-7.7034e-03	5.8302e-03	-1.3213e+00	1.8640e-01	{"n_iterations":3,"converged":true,"exploded":false}	NA	10655	9.8703e-01
GRIFIN	6.1666e-03	4.6689e-03	1.3208e+00	1.8657e-01	{"n_iterations":4,"converged":true,"exploded":false}	NA	6495	9.8703e-01
NEUROD1	-6.3852e-03	4.8344e-03	-1.3208e+00	1.8658e-01	{"n_iterations":3,"converged":true,"exploded":false}	NA	10236	9.8703e-01
WTIP	1.4122e-03	1.0693e-03	1.3207e+00	1.8660e-01	{"n_iterations":3,"converged":true,"exploded":false}	NA	17900	9.8703e-01
H1-4	3.7194e-02	2.8163e-02	1.3207e+00	1.8661e-01	{"n_iterations":4,"converged":true,"exploded":false}	NA	6649	9.8703e-01
DNAJA3	2.6976e-03	2.0428e-03	1.3205e+00	1.8666e-01	{"n_iterations":3,"converged":true,"exploded":false}	NA	4322	9.8703e-01
TRAF3	1.9458e-02	1.4736e-02	1.3204e+00	1.8669e-01	{"n_iterations":3,"converged":true,"exploded":false}	NA	16866	9.8703e-01
ANXA9	1.7434e-03	1.3203e-03	1.3204e+00	1.8670e-01	{"n_iterations":3,"converged":true,"exploded":false}	NA	779	9.8703e-01
NUP210L	-7.1723e-03	5.4320e-03	-1.3204e+00	1.8670e-01	{"n_iterations":3,"converged":true,"exploded":false}	NA	10697	9.8703e-01
INTS2	-1.6509e-02	1.2507e-02	-1.3200e+00	1.8685e-01	{"n_iterations":4,"converged":true,"exploded":false}	NA	7545	9.8703e-01
SDHC	2.4706e-02	1.8719e-02	1.3198e+00	1.8689e-01	{"n_iterations":4,"converged":true,"exploded":false}	NA	14118	9.8703e-01
JPH4	1.4586e-02	1.1052e-02	1.3198e+00	1.8691e-01	{"n_iterations":3,"converged":true,"exploded":false}	NA	7750	9.8703e-01
IGFBPL1	-1.4162e-02	1.0731e-02	-1.3198e+00	1.8692e-01	{"n_iterations":4,"converged":true,"exploded":false}	NA	7344	9.8703e-01
OXTR	1.0003e-02	7.5794e-03	1.3197e+00	1.8693e-01	{"n_iterations":4,"converged":true,"exploded":false}	NA	11286	9.8703e-01
MEX3B	-1.1006e-01	8.3409e-02	-1.3195e+00	1.8699e-01	{"n_iterations":4,"converged":true,"exploded":false}	NA	9304	9.8703e-01
EPN3	-3.3410e-03	2.5320e-03	-1.3195e+00	1.8699e-01	{"n_iterations":3,"converged":true,"exploded":false}	NA	4952	9.8703e-01
CFLAR	-2.6939e-03	2.0424e-03	-1.3190e+00	1.8718e-01	{"n_iterations":3,"converged":true,"exploded":false}	NA	2910	9.8703e-01
TGM1	1.2424e-02	9.4205e-03	1.3188e+00	1.8724e-01	{"n_iterations":4,"converged":true,"exploded":false}	NA	16201	9.8703e-01
ADI1	-3.7789e-03	2.8655e-03	-1.3188e+00	1.8725e-01	{"n_iterations":4,"converged":true,"exploded":false}	NA	356	9.8703e-01
DNAJC27	1.5716e-02	1.1918e-02	1.3187e+00	1.8729e-01	{"n_iterations":4,"converged":true,"exploded":false}	NA	4353	9.8703e-01
GUCY2C	1.1681e-02	8.8584e-03	1.3186e+00	1.8729e-01	{"n_iterations":4,"converged":true,"exploded":false}	NA	6620	9.8703e-01
ISM2	1.0270e-02	7.7886e-03	1.3186e+00	1.8729e-01	{"n_iterations":4,"converged":true,"exploded":false}	NA	7638	9.8703e-01
VN1R4	-5.0438e-03	3.8256e-03	-1.3184e+00	1.8736e-01	{"n_iterations":3,"converged":true,"exploded":false}	NA	17670	9.8703e-01
THNSL1	-6.9801e-02	5.2944e-02	-1.3184e+00	1.8737e-01	{"n_iterations":6,"converged":true,"exploded":false}	NA	16237	9.8703e-01
POLR3B	-1.8754e-02	1.4227e-02	-1.3182e+00	1.8744e-01	{"n_iterations":4,"converged":true,"exploded":false}	NA	12247	9.8703e-01
ADGRE3	8.8766e-03	6.7351e-03	1.3180e+00	1.8752e-01	{"n_iterations":4,"converged":true,"exploded":false}	NA	330	9.8703e-01
ESM1	-4.4235e-02	3.3568e-02	-1.3178e+00	1.8758e-01	{"n_iterations":4,"converged":true,"exploded":false}	NA	5033	9.8703e-01
FBXO48	5.1925e-02	3.9409e-02	1.3176e+00	1.8764e-01	{"n_iterations":4,"converged":true,"exploded":false}	NA	5454	9.8703e-01
HMHB1	6.2722e-02	4.7607e-02	1.3175e+00	1.8767e-01	{"n_iterations":3,"converged":true,"exploded":false}	NA	6979	9.8703e-01
MEGF9	-1.1501e-02	8.7294e-03	-1.3175e+00	1.8768e-01	{"n_iterations":4,"converged":true,"exploded":false}	NA	9247	9.8703e-01
NSFL1C	4.3320e-03	3.2883e-03	1.3174e+00	1.8771e-01	{"n_iterations":3,"converged":true,"exploded":false}	NA	10596	9.8703e-01
TRMT5	-1.5985e-02	1.2136e-02	-1.3172e+00	1.8779e-01	{"n_iterations":4,"converged":true,"exploded":false}	NA	17020	9.8703e-01
PPP1R3A	1.1098e-02	8.4261e-03	1.3171e+00	1.8780e-01	{"n_iterations":3,"converged":true,"exploded":false}	NA	12399	9.8703e-01
PSD2	2.0098e-02	1.5261e-02	1.3170e+00	1.8784e-01	{"n_iterations":3,"converged":true,"exploded":false}	NA	12700	9.8703e-01
AMOT	-5.7868e-02	4.3941e-02	-1.3170e+00	1.8785e-01	{"n_iterations":5,"converged":true,"exploded":false}	NA	622	9.8703e-01
RFPL2	2.0707e-03	1.5725e-03	1.3168e+00	1.8789e-01	{"n_iterations":3,"converged":true,"exploded":false}	NA	13348	9.8703e-01
OSTC	-1.6973e-02	1.2893e-02	-1.3164e+00	1.8803e-01	{"n_iterations":3,"converged":true,"exploded":false}	NA	11238	9.8703e-01
PITPNM2	3.3497e-03	2.5450e-03	1.3162e+00	1.8811e-01	{"n_iterations":3,"converged":true,"exploded":false}	NA	11942	9.8703e-01
CYTH1	-1.1691e-02	8.8838e-03	-1.3160e+00	1.8817e-01	{"n_iterations":3,"converged":true,"exploded":false}	NA	3887	9.8703e-01
ITGA6	-1.0411e-02	7.9114e-03	-1.3159e+00	1.8819e-01	{"n_iterations":3,"converged":true,"exploded":false}	NA	7657	9.8703e-01
BAP1	-3.9452e-02	2.9981e-02	-1.3159e+00	1.8821e-01	{"n_iterations":4,"converged":true,"exploded":false}	NA	1413	9.8703e-01
GPR152	4.9695e-03	3.7771e-03	1.3157e+00	1.8828e-01	{"n_iterations":3,"converged":true,"exploded":false}	NA	6387	9.8703e-01
TNFAIP6	-4.3251e-03	3.2877e-03	-1.3155e+00	1.8833e-01	{"n_iterations":3,"converged":true,"exploded":false}	NA	16687	9.8703e-01
PLPPR5	-2.4029e-02	1.8268e-02	-1.3154e+00	1.8838e-01	{"n_iterations":4,"converged":true,"exploded":false}	NA	12112	9.8703e-01
GLIS2	-1.6709e-02	1.2710e-02	-1.3147e+00	1.8863e-01	{"n_iterations":4,"converged":true,"exploded":false}	NA	6175	9.8703e-01
NXT2	8.5461e-02	6.5015e-02	1.3145e+00	1.8869e-01	{"n_iterations":5,"converged":true,"exploded":false}	NA	10739	9.8703e-01
SPTY2D1OS	-3.9512e-02	3.0063e-02	-1.3143e+00	1.8875e-01	{"n_iterations":4,"converged":true,"exploded":false}	NA	15391	9.8703e-01
PCARE	2.8412e-03	2.1621e-03	1.3141e+00	1.8880e-01	{"n_iterations":3,"converged":true,"exploded":false}	NA	11467	9.8703e-01
APEH	2.1924e-02	1.6687e-02	1.3138e+00	1.8890e-01	{"n_iterations":4,"converged":true,"exploded":false}	NA	828	9.8703e-01
ZNF418	-1.3526e-02	1.0295e-02	-1.3138e+00	1.8892e-01	{"n_iterations":4,"converged":true,"exploded":false}	NA	18402	9.8703e-01
PRR5-ARHGAP8	7.9272e-03	6.0338e-03	1.3138e+00	1.8892e-01	{"n_iterations":3,"converged":true,"exploded":false}	NA	12644	9.8703e-01
PPP2CB	5.2276e-02	3.9798e-02	1.3135e+00	1.8900e-01	{"n_iterations":5,"converged":true,"exploded":false}	other	12412	9.8703e-01
POLR3D	2.4798e-02	1.8883e-02	1.3133e+00	1.8909e-01	{"n_iterations":4,"converged":true,"exploded":false}	NA	12249	9.8703e-01
MGST3	-9.8942e-04	7.5349e-04	-1.3131e+00	1.8914e-01	{"n_iterations":3,"converged":true,"exploded":false}	NA	9355	9.8703e-01
LRRC8D	-5.8645e-02	4.4673e-02	-1.3128e+00	1.8926e-01	{"n_iterations":5,"converged":true,"exploded":false}	NA	8765	9.8703e-01
VPS26A	-1.4875e-03	1.1333e-03	-1.3126e+00	1.8931e-01	{"n_iterations":3,"converged":true,"exploded":false}	NA	17684	9.8703e-01
SLC38A4	-1.6365e-02	1.2473e-02	-1.3121e+00	1.8948e-01	{"n_iterations":4,"converged":true,"exploded":false}	NA	14769	9.8703e-01
KRTAP19-8	6.6286e-02	5.0530e-02	1.3118e+00	1.8958e-01	{"n_iterations":6,"converged":true,"exploded":false}	NA	8271	9.8703e-01
PMEPA1	7.0496e-03	5.3763e-03	1.3112e+00	1.8978e-01	{"n_iterations":3,"converged":true,"exploded":false}	NA	12139	9.8703e-01
KPNA7	-7.1726e-03	5.4730e-03	-1.3105e+00	1.9001e-01	{"n_iterations":4,"converged":true,"exploded":false}	NA	8165	9.8703e-01
LRFN2	-4.4456e-02	3.3922e-02	-1.3105e+00	1.9002e-01	{"n_iterations":4,"converged":true,"exploded":false}	NA	8672	9.8703e-01
DNAJC2	-2.3499e-02	1.7933e-02	-1.3104e+00	1.9005e-01	{"n_iterations":4,"converged":true,"exploded":false}	NA	4347	9.8703e-01
C6orf15	2.2820e-03	1.7415e-03	1.3104e+00	1.9006e-01	{"n_iterations":3,"converged":true,"exploded":false}	NA	1977	9.8703e-01
ZNF197	9.2848e-03	7.0869e-03	1.3101e+00	1.9015e-01	{"n_iterations":3,"converged":true,"exploded":false}	NA	18270	9.8703e-01
CYLD	2.6764e-02	2.0430e-02	1.3100e+00	1.9020e-01	{"n_iterations":4,"converged":true,"exploded":false}	NA	3822	9.8703e-01
DBNDD2	2.1597e-02	1.6487e-02	1.3100e+00	1.9020e-01	{"n_iterations":4,"converged":true,"exploded":false}	NA	3934	9.8703e-01
EFNA5	-2.1687e-02	1.6556e-02	-1.3100e+00	1.9021e-01	{"n_iterations":4,"converged":true,"exploded":false}	NA	4695	9.8703e-01
DEFB4B	1.9850e-02	1.5155e-02	1.3098e+00	1.9027e-01	{"n_iterations":3,"converged":true,"exploded":false}	NA	4104	9.8703e-01
GPR141	1.3833e-02	1.0562e-02	1.3097e+00	1.9031e-01	{"n_iterations":4,"converged":true,"exploded":false}	NA	6379	9.8703e-01
TSC1	3.1704e-03	2.4210e-03	1.3095e+00	1.9036e-01	{"n_iterations":3,"converged":true,"exploded":false}	NA	17061	9.8703e-01
TSPAN33	1.9560e-02	1.4941e-02	1.3092e+00	1.9047e-01	{"n_iterations":3,"converged":true,"exploded":false}	NA	17104	9.8703e-01
TTN	5.9008e-04	4.5080e-04	1.3090e+00	1.9055e-01	{"n_iterations":3,"converged":true,"exploded":false}	NA	17196	9.8703e-01
ANGPTL3	-1.1872e-02	9.0710e-03	-1.3087e+00	1.9062e-01	{"n_iterations":4,"converged":true,"exploded":false}	NA	655	9.8703e-01
CHST6	-7.1903e-03	5.4941e-03	-1.3087e+00	1.9063e-01	{"n_iterations":4,"converged":true,"exploded":false}	NA	3030	9.8703e-01
PHF20L1	-5.0630e-03	3.8689e-03	-1.3086e+00	1.9066e-01	{"n_iterations":3,"converged":true,"exploded":false}	NA	11811	9.8703e-01
CRABP2	2.5665e-02	1.9613e-02	1.3086e+00	1.9067e-01	{"n_iterations":4,"converged":true,"exploded":false}	NA	3519	9.8703e-01
TRMT2A	-9.0599e-03	6.9241e-03	-1.3085e+00	1.9072e-01	{"n_iterations":4,"converged":true,"exploded":false}	NA	17017	9.8703e-01
LGALS3	-1.5666e-03	1.1974e-03	-1.3084e+00	1.9075e-01	{"n_iterations":3,"converged":true,"exploded":false}	NA	8499	9.8703e-01
CTC1	-6.8990e-03	5.2732e-03	-1.3083e+00	1.9077e-01	{"n_iterations":4,"converged":true,"exploded":false}	NA	3690	9.8703e-01
PRG3	8.5057e-02	6.5028e-02	1.3080e+00	1.9087e-01	{"n_iterations":5,"converged":true,"exploded":false}	NA	12518	9.8703e-01
HSPB1	-4.3146e-02	3.2988e-02	-1.3079e+00	1.9090e-01	{"n_iterations":5,"converged":true,"exploded":false}	NA	7162	9.8703e-01
BCL2L1	1.5129e-02	1.1569e-02	1.3077e+00	1.9096e-01	{"n_iterations":3,"converged":true,"exploded":false}	NA	1464	9.8703e-01
R3HDM4	-4.6820e-03	3.5807e-03	-1.3075e+00	1.9103e-01	{"n_iterations":3,"converged":true,"exploded":false}	NA	12952	9.8703e-01
JAZF1	-6.7401e-03	5.1551e-03	-1.3075e+00	1.9105e-01	{"n_iterations":3,"converged":true,"exploded":false}	NA	7732	9.8703e-01
KRTAP13-3	4.9579e-02	3.7924e-02	1.3074e+00	1.9109e-01	{"n_iterations":4,"converged":true,"exploded":false}	NA	8259	9.8703e-01
GPR32	3.8626e-02	2.9553e-02	1.3070e+00	1.9120e-01	{"n_iterations":4,"converged":true,"exploded":false}	NA	6415	9.8703e-01
TNFRSF10C	3.8038e-02	2.9103e-02	1.3070e+00	1.9121e-01	{"n_iterations":3,"converged":true,"exploded":false}	NA	16694	9.8703e-01
H3C12	2.8931e-02	2.2137e-02	1.3069e+00	1.9125e-01	{"n_iterations":4,"converged":true,"exploded":false}	NA	6704	9.8703e-01
IDO2	8.8635e-04	6.7823e-04	1.3069e+00	1.9126e-01	{"n_iterations":3,"converged":true,"exploded":false}	NA	7253	9.8703e-01
HORMAD2	8.1297e-03	6.2224e-03	1.3065e+00	1.9137e-01	{"n_iterations":3,"converged":true,"exploded":false}	NA	7027	9.8703e-01
METTL21C	1.5529e-02	1.1886e-02	1.3065e+00	1.9138e-01	{"n_iterations":4,"converged":true,"exploded":false}	NA	9285	9.8703e-01
ASPM	3.3721e-03	2.5812e-03	1.3064e+00	1.9142e-01	{"n_iterations":3,"converged":true,"exploded":false}	NA	1152	9.8703e-01
VPS35	-7.7948e-03	5.9676e-03	-1.3062e+00	1.9149e-01	{"n_iterations":3,"converged":true,"exploded":false}	NA	17691	9.8703e-01
SLC6A17	-2.8650e-02	2.1935e-02	-1.3061e+00	1.9151e-01	{"n_iterations":4,"converged":true,"exploded":false}	NA	14854	9.8703e-01
CRIM1	-1.0861e-02	8.3174e-03	-1.3058e+00	1.9163e-01	{"n_iterations":4,"converged":true,"exploded":false}	NA	3553	9.8703e-01
OR2T1	1.1801e-02	9.0378e-03	1.3057e+00	1.9165e-01	{"n_iterations":3,"converged":true,"exploded":false}	NA	10965	9.8703e-01
HIVEP3	-6.3218e-03	4.8417e-03	-1.3057e+00	1.9166e-01	{"n_iterations":4,"converged":true,"exploded":false}	NA	6923	9.8703e-01
STAP1	-3.8568e-03	2.9540e-03	-1.3056e+00	1.9168e-01	{"n_iterations":3,"converged":true,"exploded":false}	NA	15531	9.8703e-01
HSPA12B	8.7043e-03	6.6676e-03	1.3055e+00	1.9174e-01	{"n_iterations":3,"converged":true,"exploded":false}	NA	7149	9.8703e-01
MUC3A	1.2670e-03	9.7055e-04	1.3054e+00	1.9176e-01	{"n_iterations":3,"converged":true,"exploded":false}	NA	9826	9.8703e-01
MYADM	3.0671e-02	2.3501e-02	1.3051e+00	1.9186e-01	{"n_iterations":4,"converged":true,"exploded":false}	NA	9853	9.8703e-01
ZCCHC2	1.4498e-03	1.1110e-03	1.3049e+00	1.9191e-01	{"n_iterations":3,"converged":true,"exploded":false}	NA	18094	9.8703e-01
LMO3	-6.2630e-03	4.7997e-03	-1.3049e+00	1.9193e-01	{"n_iterations":3,"converged":true,"exploded":false}	NA	8616	9.8703e-01
ZNF746	-2.9155e-02	2.2345e-02	-1.3048e+00	1.9196e-01	{"n_iterations":5,"converged":true,"exploded":false}	NA	18645	9.8703e-01
GSG1L	-1.1971e-02	9.1747e-03	-1.3047e+00	1.9198e-01	{"n_iterations":4,"converged":true,"exploded":false}	NA	6547	9.8703e-01
DDI2	-8.7808e-03	6.7304e-03	-1.3046e+00	1.9201e-01	{"n_iterations":3,"converged":true,"exploded":false}	NA	4012	9.8703e-01
LRRN3	-3.1798e-02	2.4377e-02	-1.3044e+00	1.9208e-01	{"n_iterations":4,"converged":true,"exploded":false}	NA	8778	9.8703e-01
JARID2	1.8884e-02	1.4477e-02	1.3044e+00	1.9209e-01	{"n_iterations":4,"converged":true,"exploded":false}	NA	7731	9.8703e-01
XPO5	-1.6096e-02	1.2340e-02	-1.3044e+00	1.9211e-01	{"n_iterations":5,"converged":true,"exploded":false}	NA	17940	9.8703e-01
MTHFS	-1.4654e-02	1.1235e-02	-1.3043e+00	1.9213e-01	{"n_iterations":4,"converged":true,"exploded":false}	NA	9771	9.8703e-01
C4orf47	2.5666e-03	1.9681e-03	1.3041e+00	1.9221e-01	{"n_iterations":4,"converged":true,"exploded":false}	NA	1952	9.8703e-01
TWSG1	3.4355e-02	2.6346e-02	1.3040e+00	1.9223e-01	{"n_iterations":4,"converged":true,"exploded":false}	NA	17253	9.8703e-01
IKBKG	1.9466e-02	1.4929e-02	1.3039e+00	1.9226e-01	{"n_iterations":4,"converged":true,"exploded":false}	NA	7374	9.8703e-01
BORCS5	1.9552e-03	1.4996e-03	1.3039e+00	1.9228e-01	{"n_iterations":3,"converged":true,"exploded":false}	NA	1606	9.8703e-01
KICS2	2.6527e-02	2.0347e-02	1.3037e+00	1.9233e-01	{"n_iterations":4,"converged":true,"exploded":false}	NA	7983	9.8703e-01
SFMBT2	-7.4720e-03	5.7318e-03	-1.3036e+00	1.9236e-01	{"n_iterations":3,"converged":true,"exploded":false}	NA	14315	9.8703e-01
UGP2	1.2854e-02	9.8605e-03	1.3036e+00	1.9238e-01	{"n_iterations":3,"converged":true,"exploded":false}	NA	17416	9.8703e-01
NSD2	1.0866e-02	8.3358e-03	1.3035e+00	1.9240e-01	{"n_iterations":3,"converged":true,"exploded":false}	NA	10592	9.8703e-01
IMPG2	4.9283e-03	3.7808e-03	1.3035e+00	1.9241e-01	{"n_iterations":3,"converged":true,"exploded":false}	NA	7483	9.8703e-01
GAPDH	-1.9455e-02	1.4929e-02	-1.3032e+00	1.9250e-01	{"n_iterations":3,"converged":true,"exploded":false}	NA	5947	9.8703e-01
CLDN5	-1.9677e-03	1.5102e-03	-1.3030e+00	1.9258e-01	{"n_iterations":3,"converged":true,"exploded":false}	NA	3126	9.8703e-01
ICAM4	1.1759e-02	9.0264e-03	1.3028e+00	1.9266e-01	{"n_iterations":3,"converged":true,"exploded":false}	NA	7232	9.8703e-01
MAPK11	-2.0301e-03	1.5585e-03	-1.3026e+00	1.9270e-01	{"n_iterations":3,"converged":true,"exploded":false}	NA	9044	9.8703e-01
ARPC1B	4.0517e-03	3.1119e-03	1.3020e+00	1.9292e-01	{"n_iterations":3,"converged":true,"exploded":false}	NA	1059	9.8703e-01
SH2D7	-2.8642e-02	2.1999e-02	-1.3020e+00	1.9292e-01	{"n_iterations":4,"converged":true,"exploded":false}	NA	14374	9.8703e-01
KCTD15	3.9375e-02	3.0246e-02	1.3018e+00	1.9297e-01	{"n_iterations":4,"converged":true,"exploded":false}	NA	7901	9.8703e-01
DKK4	-2.8104e-02	2.1590e-02	-1.3017e+00	1.9301e-01	{"n_iterations":6,"converged":true,"exploded":false}	NA	4237	9.8703e-01
ATAD2	-9.5822e-03	7.3624e-03	-1.3015e+00	1.9309e-01	{"n_iterations":4,"converged":true,"exploded":false}	NA	1167	9.8703e-01
FAM193B	-7.8525e-03	6.0342e-03	-1.3013e+00	1.9314e-01	{"n_iterations":4,"converged":true,"exploded":false}	NA	5256	9.8703e-01
MED8	-8.5851e-03	6.5973e-03	-1.3013e+00	1.9315e-01	{"n_iterations":3,"converged":true,"exploded":false}	NA	9235	9.8703e-01
NDUFB10	2.5256e-02	1.9410e-02	1.3012e+00	1.9320e-01	{"n_iterations":5,"converged":true,"exploded":false}	NA	10152	9.8703e-01
FNDC1	-7.4084e-03	5.6942e-03	-1.3011e+00	1.9324e-01	{"n_iterations":4,"converged":true,"exploded":false}	NA	5664	9.8703e-01
CFAP95	-2.3581e-03	1.8125e-03	-1.3010e+00	1.9325e-01	{"n_iterations":3,"converged":true,"exploded":false}	NA	2893	9.8703e-01
FUOM	1.6687e-02	1.2827e-02	1.3009e+00	1.9331e-01	{"n_iterations":3,"converged":true,"exploded":false}	NA	5809	9.8703e-01
IL3RA	5.9177e-03	4.5492e-03	1.3008e+00	1.9332e-01	{"n_iterations":4,"converged":true,"exploded":false}	NA	7452	9.8703e-01
CSN2	1.0601e-02	8.1497e-03	1.3008e+00	1.9333e-01	{"n_iterations":3,"converged":true,"exploded":false}	NA	3631	9.8703e-01
CCL28	-5.1555e-02	3.9634e-02	-1.3008e+00	1.9333e-01	{"n_iterations":6,"converged":true,"exploded":false}	NA	2429	9.8703e-01
SLTM	2.2156e-02	1.7034e-02	1.3007e+00	1.9336e-01	{"n_iterations":4,"converged":true,"exploded":false}	NA	14934	9.8703e-01
MADD	1.8871e-03	1.4509e-03	1.3006e+00	1.9338e-01	{"n_iterations":3,"converged":true,"exploded":false}	NA	8913	9.8703e-01
TAS2R40	1.3022e-02	1.0014e-02	1.3004e+00	1.9347e-01	{"n_iterations":4,"converged":true,"exploded":false}	NA	15903	9.8703e-01
AGO1	3.5135e-03	2.7021e-03	1.3003e+00	1.9350e-01	{"n_iterations":3,"converged":true,"exploded":false}	NA	430	9.8703e-01
AKR7A2	-1.3078e-02	1.0059e-02	-1.3002e+00	1.9354e-01	{"n_iterations":4,"converged":true,"exploded":false}	other	520	9.8703e-01
NANOS1	3.9255e-03	3.0194e-03	1.3001e+00	1.9358e-01	{"n_iterations":3,"converged":true,"exploded":false}	NA	10014	9.8703e-01
HSD17B2	6.7556e-03	5.1990e-03	1.2994e+00	1.9381e-01	{"n_iterations":3,"converged":true,"exploded":false}	NA	7124	9.8703e-01
ADAMTS7	-4.6893e-03	3.6090e-03	-1.2993e+00	1.9383e-01	{"n_iterations":3,"converged":true,"exploded":false}	NA	286	9.8703e-01
MAN1C1	-6.5349e-03	5.0296e-03	-1.2993e+00	1.9385e-01	{"n_iterations":4,"converged":true,"exploded":false}	NA	8979	9.8703e-01
DSE	2.3419e-03	1.8025e-03	1.2993e+00	1.9386e-01	{"n_iterations":3,"converged":true,"exploded":false}	NA	4487	9.8703e-01
OR7C1	-4.0927e-03	3.1505e-03	-1.2991e+00	1.9393e-01	{"n_iterations":3,"converged":true,"exploded":false}	NA	11161	9.8703e-01
NPY4R	-2.2160e-02	1.7062e-02	-1.2988e+00	1.9403e-01	{"n_iterations":3,"converged":true,"exploded":false}	NA	10528	9.8703e-01
C7orf31	2.0167e-03	1.5528e-03	1.2987e+00	1.9404e-01	{"n_iterations":3,"converged":true,"exploded":false}	NA	1988	9.8703e-01
KRTAP10-7	-2.1190e-02	1.6317e-02	-1.2987e+00	1.9406e-01	{"n_iterations":4,"converged":true,"exploded":false}	NA	8249	9.8703e-01
THADA	2.2628e-03	1.7427e-03	1.2985e+00	1.9413e-01	{"n_iterations":3,"converged":true,"exploded":false}	NA	16211	9.8703e-01
F2RL2	9.2461e-03	7.1209e-03	1.2984e+00	1.9414e-01	{"n_iterations":3,"converged":true,"exploded":false}	NA	5136	9.8703e-01
ZSCAN31	1.4603e-02	1.1247e-02	1.2984e+00	1.9415e-01	{"n_iterations":4,"converged":true,"exploded":false}	NA	18768	9.8703e-01
BCL6	1.6764e-02	1.2915e-02	1.2980e+00	1.9427e-01	{"n_iterations":3,"converged":true,"exploded":false}	NA	1474	9.8703e-01
NXNL1	-2.1656e-03	1.6684e-03	-1.2980e+00	1.9428e-01	{"n_iterations":3,"converged":true,"exploded":false}	NA	10728	9.8703e-01
MMP19	-9.8381e-03	7.5819e-03	-1.2976e+00	1.9443e-01	{"n_iterations":4,"converged":true,"exploded":false}	NA	9463	9.8703e-01
RTL9	1.4828e-03	1.1429e-03	1.2974e+00	1.9449e-01	{"n_iterations":3,"converged":true,"exploded":false}	NA	13855	9.8703e-01
KRTAP19-5	1.2530e-01	9.6585e-02	1.2973e+00	1.9451e-01	{"n_iterations":7,"converged":true,"exploded":false}	NA	8268	9.8703e-01
MFSD2B	1.1344e-02	8.7470e-03	1.2969e+00	1.9468e-01	{"n_iterations":4,"converged":true,"exploded":false}	NA	9328	9.8703e-01
LOXL3	1.6302e-02	1.2574e-02	1.2964e+00	1.9483e-01	{"n_iterations":3,"converged":true,"exploded":false}	NA	8641	9.8703e-01
SLC44A1	6.3039e-03	4.8631e-03	1.2963e+00	1.9488e-01	{"n_iterations":3,"converged":true,"exploded":false}	NA	14798	9.8703e-01
NGLY1	8.2738e-03	6.3828e-03	1.2963e+00	1.9488e-01	{"n_iterations":3,"converged":true,"exploded":false}	NA	10285	9.8703e-01
CERS1	8.5295e-03	6.5804e-03	1.2962e+00	1.9491e-01	{"n_iterations":3,"converged":true,"exploded":false}	NA	2837	9.8703e-01
ATF7-NPFF	2.0959e-01	1.6170e-01	1.2962e+00	1.9491e-01	{"n_iterations":6,"converged":true,"exploded":false}	NA	1184	9.8703e-01
ATP2B2	4.1497e-03	3.2019e-03	1.2960e+00	1.9498e-01	{"n_iterations":3,"converged":true,"exploded":false}	NA	1241	9.8703e-01
PTGR2	3.2489e-03	2.5071e-03	1.2959e+00	1.9501e-01	{"n_iterations":3,"converged":true,"exploded":false}	NA	12813	9.8703e-01
PLEKHG4	6.1770e-03	4.7671e-03	1.2958e+00	1.9506e-01	{"n_iterations":3,"converged":true,"exploded":false}	NA	12064	9.8703e-01
OR2AE1	-8.5959e-03	6.6340e-03	-1.2957e+00	1.9507e-01	{"n_iterations":4,"converged":true,"exploded":false}	NA	10930	9.8703e-01
SLC38A1	1.6481e-02	1.2720e-02	1.2956e+00	1.9511e-01	{"n_iterations":3,"converged":true,"exploded":false}	NA	14764	9.8703e-01
TMEM135	6.8080e-03	5.2558e-03	1.2953e+00	1.9521e-01	{"n_iterations":3,"converged":true,"exploded":false}	NA	16444	9.8703e-01
VPS28	-1.8402e-02	1.4209e-02	-1.2950e+00	1.9531e-01	{"n_iterations":4,"converged":true,"exploded":false}	NA	17687	9.8703e-01
ALDH1A2	-4.2940e-03	3.3160e-03	-1.2949e+00	1.9535e-01	{"n_iterations":3,"converged":true,"exploded":false}	NA	535	9.8703e-01
PRX	-7.2476e-03	5.5991e-03	-1.2944e+00	1.9552e-01	{"n_iterations":3,"converged":true,"exploded":false}	NA	12691	9.8703e-01
AREL1	-1.3550e-02	1.0470e-02	-1.2942e+00	1.9561e-01	{"n_iterations":4,"converged":true,"exploded":false}	NA	904	9.8703e-01
IL21R	1.4215e-02	1.0985e-02	1.2941e+00	1.9564e-01	{"n_iterations":3,"converged":true,"exploded":false}	NA	7427	9.8703e-01
SUMO2	-2.8903e-02	2.2340e-02	-1.2938e+00	1.9575e-01	{"n_iterations":5,"converged":true,"exploded":false}	NA	15690	9.8703e-01
YBX1	-6.8716e-01	5.3116e-01	-1.2937e+00	1.9577e-01	{"n_iterations":9,"converged":true,"exploded":false}	NA	17964	9.8703e-01
RAB40B	4.2905e-03	3.3167e-03	1.2936e+00	1.9580e-01	{"n_iterations":3,"converged":true,"exploded":false}	NA	13006	9.8703e-01
CST5	4.5467e-02	3.5155e-02	1.2933e+00	1.9589e-01	{"n_iterations":5,"converged":true,"exploded":false}	NA	3659	9.8703e-01
FTSJ1	-2.8178e-01	2.1789e-01	-1.2932e+00	1.9593e-01	{"n_iterations":6,"converged":true,"exploded":false}	NA	5801	9.8703e-01
RAC2	1.0449e-02	8.0798e-03	1.2932e+00	1.9595e-01	{"n_iterations":3,"converged":true,"exploded":false}	NA	13043	9.8703e-01
CXCR4	3.8986e-02	3.0150e-02	1.2931e+00	1.9599e-01	{"n_iterations":4,"converged":true,"exploded":false}	NA	3787	9.8703e-01
NTMT1	-3.5270e-02	2.7278e-02	-1.2930e+00	1.9602e-01	{"n_iterations":4,"converged":true,"exploded":false}	NA	10632	9.8703e-01
LETM2	6.9772e-03	5.3968e-03	1.2928e+00	1.9607e-01	{"n_iterations":4,"converged":true,"exploded":false}	NA	8488	9.8703e-01
PHLPP2	-2.0103e-03	1.5550e-03	-1.2928e+00	1.9607e-01	{"n_iterations":3,"converged":true,"exploded":false}	NA	11836	9.8703e-01
TMEM42	1.1858e-02	9.1731e-03	1.2928e+00	1.9610e-01	{"n_iterations":4,"converged":true,"exploded":false}	NA	16591	9.8703e-01
PIH1D1	4.2341e-03	3.2756e-03	1.2926e+00	1.9615e-01	{"n_iterations":3,"converged":true,"exploded":false}	NA	11893	9.8703e-01
RSPRY1	2.0077e-01	1.5534e-01	1.2924e+00	1.9621e-01	{"n_iterations":7,"converged":true,"exploded":false}	NA	13832	9.8703e-01
ZNF286A-TBC1D26	1.5616e-03	1.2084e-03	1.2923e+00	1.9624e-01	{"n_iterations":3,"converged":true,"exploded":false}	NA	18334	9.8703e-01
SIRPB2	7.4413e-03	5.7591e-03	1.2921e+00	1.9632e-01	{"n_iterations":3,"converged":true,"exploded":false}	NA	14483	9.8703e-01
NLRP3	-1.0466e-02	8.1000e-03	-1.2921e+00	1.9632e-01	{"n_iterations":3,"converged":true,"exploded":false}	NA	10372	9.8703e-01
DNAH3	-1.1320e-03	8.7613e-04	-1.2921e+00	1.9633e-01	{"n_iterations":3,"converged":true,"exploded":false}	NA	4309	9.8703e-01
ADAM15	-5.3641e-03	4.1517e-03	-1.2920e+00	1.9636e-01	{"n_iterations":3,"converged":true,"exploded":false}	NA	252	9.8703e-01
ZEB2	-4.1988e-02	3.2501e-02	-1.2919e+00	1.9639e-01	{"n_iterations":5,"converged":true,"exploded":false}	NA	18130	9.8703e-01
SLC16A4	-4.1701e-02	3.2280e-02	-1.2919e+00	1.9641e-01	{"n_iterations":4,"converged":true,"exploded":false}	NA	14562	9.8703e-01
OR1I1	-1.1928e-03	9.2335e-04	-1.2918e+00	1.9642e-01	{"n_iterations":3,"converged":true,"exploded":false}	NA	10908	9.8703e-01
DDX56	-1.0324e-02	7.9920e-03	-1.2918e+00	1.9643e-01	{"n_iterations":4,"converged":true,"exploded":false}	NA	4057	9.8703e-01
COL4A6	9.3615e-03	7.2505e-03	1.2912e+00	1.9665e-01	{"n_iterations":3,"converged":true,"exploded":false}	NA	3356	9.8703e-01
RAP1GAP	-1.9285e-03	1.4937e-03	-1.2911e+00	1.9665e-01	{"n_iterations":3,"converged":true,"exploded":false}	NA	13107	9.8703e-01
RNF145	-2.9668e-02	2.2984e-02	-1.2908e+00	1.9676e-01	{"n_iterations":5,"converged":true,"exploded":false}	NA	13557	9.8703e-01
EZH2	3.2087e-03	2.4862e-03	1.2906e+00	1.9685e-01	{"n_iterations":3,"converged":true,"exploded":false}	NA	5125	9.8703e-01
CEP44	-6.8968e-03	5.3452e-03	-1.2903e+00	1.9695e-01	{"n_iterations":4,"converged":true,"exploded":false}	NA	2816	9.8703e-01
PDXP	-3.0348e-02	2.3526e-02	-1.2900e+00	1.9705e-01	{"n_iterations":4,"converged":true,"exploded":false}	NA	11671	9.8703e-01
SH3BP5	1.1450e-02	8.8789e-03	1.2895e+00	1.9721e-01	{"n_iterations":3,"converged":true,"exploded":false}	NA	14382	9.8703e-01
PRSS8	-2.6348e-03	2.0432e-03	-1.2895e+00	1.9722e-01	{"n_iterations":3,"converged":true,"exploded":false}	NA	12685	9.8703e-01
ZBTB44	-1.3067e-02	1.0134e-02	-1.2894e+00	1.9724e-01	{"n_iterations":4,"converged":true,"exploded":false}	NA	18050	9.8703e-01
UHRF1BP1	-3.0468e-03	2.3630e-03	-1.2894e+00	1.9726e-01	{"n_iterations":3,"converged":true,"exploded":false}	NA	17441	9.8703e-01
C11orf71	1.3318e-02	1.0330e-02	1.2894e+00	1.9728e-01	{"n_iterations":4,"converged":true,"exploded":false}	NA	1743	9.8703e-01
SCIN	-3.0505e-03	2.3663e-03	-1.2891e+00	1.9735e-01	{"n_iterations":3,"converged":true,"exploded":false}	NA	14052	9.8703e-01
LRTM1	-8.3382e-02	6.4682e-02	-1.2891e+00	1.9736e-01	{"n_iterations":7,"converged":true,"exploded":false}	NA	8786	9.8703e-01
ZNF300	2.9686e-02	2.3031e-02	1.2889e+00	1.9743e-01	{"n_iterations":3,"converged":true,"exploded":false}	NA	18340	9.8703e-01
PHAX	4.6260e-03	3.5891e-03	1.2889e+00	1.9743e-01	{"n_iterations":3,"converged":true,"exploded":false}	NA	11793	9.8703e-01
TRMT6	-1.0316e-02	8.0045e-03	-1.2888e+00	1.9747e-01	{"n_iterations":4,"converged":true,"exploded":false}	NA	17021	9.8703e-01
FAAP100	9.7377e-03	7.5566e-03	1.2886e+00	1.9753e-01	{"n_iterations":3,"converged":true,"exploded":false}	NA	5146	9.8703e-01
PMS2	5.2682e-03	4.0898e-03	1.2882e+00	1.9769e-01	{"n_iterations":3,"converged":true,"exploded":false}	NA	12151	9.8703e-01
SRSF3	5.6356e-02	4.3762e-02	1.2878e+00	1.9783e-01	{"n_iterations":5,"converged":true,"exploded":false}	NA	15447	9.8703e-01
STX18	-3.5495e-03	2.7565e-03	-1.2877e+00	1.9785e-01	{"n_iterations":3,"converged":true,"exploded":false}	NA	15638	9.8703e-01
CENPM	9.5991e-03	7.4549e-03	1.2876e+00	1.9788e-01	{"n_iterations":3,"converged":true,"exploded":false}	NA	2782	9.8703e-01
PCDHGA1	-1.4630e-02	1.1364e-02	-1.2874e+00	1.9795e-01	{"n_iterations":4,"converged":true,"exploded":false}	NA	11520	9.8703e-01
RARRES2	-5.7101e-03	4.4356e-03	-1.2873e+00	1.9797e-01	{"n_iterations":3,"converged":true,"exploded":false}	NA	13126	9.8703e-01
FER	-3.2091e-03	2.4929e-03	-1.2873e+00	1.9798e-01	{"n_iterations":3,"converged":true,"exploded":false}	NA	5511	9.8703e-01
MTF1	6.2986e-03	4.8929e-03	1.2873e+00	1.9799e-01	{"n_iterations":3,"converged":true,"exploded":false}	NA	9757	9.8703e-01
KLRF2	1.1746e-02	9.1253e-03	1.2872e+00	1.9801e-01	{"n_iterations":4,"converged":true,"exploded":false}	NA	8139	9.8703e-01
NCAPH	-6.2202e-03	4.8322e-03	-1.2872e+00	1.9802e-01	{"n_iterations":3,"converged":true,"exploded":false}	NA	10074	9.8703e-01
FAM47A	-1.9433e-01	1.5098e-01	-1.2871e+00	1.9806e-01	{"n_iterations":7,"converged":true,"exploded":false}	NA	5307	9.8703e-01
NAB1	2.5718e-02	1.9984e-02	1.2869e+00	1.9812e-01	{"n_iterations":4,"converged":true,"exploded":false}	NA	9987	9.8703e-01
ELOA	1.0532e-02	8.1843e-03	1.2869e+00	1.9812e-01	{"n_iterations":3,"converged":true,"exploded":false}	NA	4815	9.8703e-01
CTXN2	-8.5329e-03	6.6306e-03	-1.2869e+00	1.9813e-01	{"n_iterations":4,"converged":true,"exploded":false}	NA	3742	9.8703e-01
DYNLT2	4.7106e-03	3.6611e-03	1.2867e+00	1.9821e-01	{"n_iterations":3,"converged":true,"exploded":false}	NA	4571	9.8703e-01
SYT8	-1.2923e-03	1.0044e-03	-1.2866e+00	1.9823e-01	{"n_iterations":3,"converged":true,"exploded":false}	NA	15794	9.8703e-01
SKAP2	2.7306e-03	2.1225e-03	1.2865e+00	1.9826e-01	{"n_iterations":3,"converged":true,"exploded":false}	NA	14505	9.8703e-01
SELENOI	-3.1529e-03	2.4508e-03	-1.2865e+00	1.9828e-01	{"n_iterations":3,"converged":true,"exploded":false}	NA	14169	9.8703e-01
TMEM178A	1.1922e-01	9.2674e-02	1.2865e+00	1.9828e-01	{"n_iterations":6,"converged":true,"exploded":false}	NA	16483	9.8703e-01
MOK	-8.4375e-04	6.5600e-04	-1.2862e+00	1.9837e-01	{"n_iterations":3,"converged":true,"exploded":false}	NA	9507	9.8703e-01
NUP93	4.4521e-03	3.4617e-03	1.2861e+00	1.9840e-01	{"n_iterations":3,"converged":true,"exploded":false}	NA	10710	9.8703e-01
PFDN6	-1.6473e-02	1.2809e-02	-1.2861e+00	1.9841e-01	{"n_iterations":4,"converged":true,"exploded":false}	NA	11738	9.8703e-01
KIAA0895	1.7674e-02	1.3745e-02	1.2858e+00	1.9850e-01	{"n_iterations":3,"converged":true,"exploded":false}	NA	7963	9.8703e-01
ZNF790	1.4652e-02	1.1398e-02	1.2855e+00	1.9861e-01	{"n_iterations":4,"converged":true,"exploded":false}	NA	18679	9.8703e-01
FAM174B	-7.4568e-03	5.8009e-03	-1.2855e+00	1.9863e-01	{"n_iterations":4,"converged":true,"exploded":false}	NA	5235	9.8703e-01
ZNF131	-1.6025e-02	1.2468e-02	-1.2853e+00	1.9869e-01	{"n_iterations":4,"converged":true,"exploded":false}	NA	18236	9.8703e-01
CD180	9.4888e-03	7.3828e-03	1.2853e+00	1.9870e-01	{"n_iterations":4,"converged":true,"exploded":false}	NA	2514	9.8703e-01
MDK	4.5001e-02	3.5013e-02	1.2852e+00	1.9871e-01	{"n_iterations":4,"converged":true,"exploded":false}	NA	9192	9.8703e-01
TEX10	2.1081e-03	1.6408e-03	1.2848e+00	1.9885e-01	{"n_iterations":3,"converged":true,"exploded":false}	NA	16123	9.8703e-01
CMC1	4.7054e-03	3.6623e-03	1.2848e+00	1.9886e-01	{"n_iterations":3,"converged":true,"exploded":false}	NA	3220	9.8703e-01
CSN3	4.1281e-02	3.2131e-02	1.2848e+00	1.9886e-01	{"n_iterations":6,"converged":true,"exploded":false}	NA	3632	9.8703e-01
ST8SIA1	-3.6893e-03	2.8718e-03	-1.2847e+00	1.9891e-01	{"n_iterations":3,"converged":true,"exploded":false}	NA	15513	9.8703e-01
SH3GL2	2.2768e-02	1.7724e-02	1.2846e+00	1.9892e-01	{"n_iterations":4,"converged":true,"exploded":false}	NA	14387	9.8703e-01
LDHA	4.6193e-03	3.5960e-03	1.2846e+00	1.9894e-01	{"n_iterations":3,"converged":true,"exploded":false}	NA	8455	9.8703e-01
NTM	-1.1275e-02	8.7774e-03	-1.2846e+00	1.9894e-01	{"n_iterations":4,"converged":true,"exploded":false}	NA	10631	9.8703e-01
ELP2	-1.3266e-03	1.0328e-03	-1.2845e+00	1.9898e-01	{"n_iterations":3,"converged":true,"exploded":false}	NA	4831	9.8703e-01
OBSCN	-8.0525e-04	6.2691e-04	-1.2845e+00	1.9898e-01	{"n_iterations":3,"converged":true,"exploded":false}	NA	10757	9.8703e-01
MSR1	2.3037e-03	1.7937e-03	1.2844e+00	1.9902e-01	{"n_iterations":3,"converged":true,"exploded":false}	NA	9717	9.8703e-01
CITED2	-3.4657e-02	2.6985e-02	-1.2843e+00	1.9903e-01	{"n_iterations":4,"converged":true,"exploded":false}	NA	3073	9.8703e-01
GSS	-1.2026e-02	9.3639e-03	-1.2843e+00	1.9905e-01	{"n_iterations":4,"converged":true,"exploded":false}	NA	6555	9.8703e-01
RPS6KA2	6.3917e-03	4.9778e-03	1.2840e+00	1.9913e-01	{"n_iterations":3,"converged":true,"exploded":false}	NA	13767	9.8703e-01
ADIPOQ	4.6401e-03	3.6138e-03	1.2840e+00	1.9914e-01	{"n_iterations":3,"converged":true,"exploded":false}	NA	358	9.8703e-01
AEBP1	1.4984e-02	1.1671e-02	1.2839e+00	1.9918e-01	{"n_iterations":4,"converged":true,"exploded":false}	NA	392	9.8703e-01
DYNC1H1	-4.4556e-03	3.4713e-03	-1.2836e+00	1.9929e-01	{"n_iterations":3,"converged":true,"exploded":false}	NA	4557	9.8703e-01
TBXA2R	8.2010e-03	6.3907e-03	1.2833e+00	1.9940e-01	{"n_iterations":3,"converged":true,"exploded":false}	NA	15996	9.8703e-01
PPOX	-1.7074e-02	1.3307e-02	-1.2831e+00	1.9944e-01	{"n_iterations":4,"converged":true,"exploded":false}	NA	12367	9.8703e-01
PCED1A	2.0425e-02	1.5918e-02	1.2831e+00	1.9945e-01	{"n_iterations":4,"converged":true,"exploded":false}	NA	11542	9.8703e-01
CT45A1	-1.0467e-02	8.1597e-03	-1.2827e+00	1.9958e-01	{"n_iterations":4,"converged":true,"exploded":false}	NA	3672	9.8703e-01
IAPP	-6.8940e-03	5.3751e-03	-1.2826e+00	1.9964e-01	{"n_iterations":3,"converged":true,"exploded":false}	NA	7221	9.8703e-01
PBOV1	5.3578e-03	4.1778e-03	1.2824e+00	1.9969e-01	{"n_iterations":3,"converged":true,"exploded":false}	NA	11459	9.8703e-01
PSORS1C1	-2.2007e-03	1.7161e-03	-1.2824e+00	1.9971e-01	{"n_iterations":3,"converged":true,"exploded":false}	NA	12769	9.8703e-01
ACER2	-7.6477e-03	5.9649e-03	-1.2821e+00	1.9980e-01	{"n_iterations":3,"converged":true,"exploded":false}	NA	147	9.8703e-01
OAZ2	-1.2436e-02	9.6998e-03	-1.2821e+00	1.9982e-01	{"n_iterations":4,"converged":true,"exploded":false}	NA	10752	9.8703e-01
CCRL2	-1.2944e-02	1.0097e-02	-1.2820e+00	1.9985e-01	{"n_iterations":4,"converged":true,"exploded":false}	NA	2488	9.8703e-01
ELK3	-4.0596e-03	3.1668e-03	-1.2819e+00	1.9987e-01	{"n_iterations":3,"converged":true,"exploded":false}	NA	4803	9.8703e-01
TEPP	4.1258e-03	3.2192e-03	1.2816e+00	1.9997e-01	{"n_iterations":3,"converged":true,"exploded":false}	NA	16106	9.8703e-01
FNDC10	1.1518e-02	8.9876e-03	1.2815e+00	2.0001e-01	{"n_iterations":3,"converged":true,"exploded":false}	NA	5665	9.8703e-01
OTOGL	2.6059e-03	2.0340e-03	1.2812e+00	2.0012e-01	{"n_iterations":3,"converged":true,"exploded":false}	NA	11246	9.8703e-01
TPSB2	3.5800e-03	2.7948e-03	1.2809e+00	2.0021e-01	{"n_iterations":3,"converged":true,"exploded":false}	NA	16848	9.8703e-01
UGCG	3.7516e-02	2.9291e-02	1.2808e+00	2.0026e-01	{"n_iterations":3,"converged":true,"exploded":false}	NA	17412	9.8703e-01
HIF3A	-8.7174e-03	6.8082e-03	-1.2804e+00	2.0039e-01	{"n_iterations":4,"converged":true,"exploded":false}	NA	6901	9.8703e-01
TXNDC8	3.9202e-03	3.0617e-03	1.2804e+00	2.0040e-01	{"n_iterations":3,"converged":true,"exploded":false}	NA	17267	9.8703e-01
UNCX	1.7012e-02	1.3289e-02	1.2802e+00	2.0049e-01	{"n_iterations":3,"converged":true,"exploded":false}	NA	17473	9.8703e-01
ZNF436	-7.8146e-02	6.1047e-02	-1.2801e+00	2.0051e-01	{"n_iterations":5,"converged":true,"exploded":false}	NA	18415	9.8703e-01
ZBTB37	1.7538e-02	1.3704e-02	1.2798e+00	2.0061e-01	{"n_iterations":3,"converged":true,"exploded":false}	NA	18042	9.8703e-01
GNAO1	1.6557e-02	1.2939e-02	1.2796e+00	2.0067e-01	{"n_iterations":4,"converged":true,"exploded":false}	NA	6234	9.8703e-01
RRP1B	9.2872e-03	7.2577e-03	1.2796e+00	2.0067e-01	{"n_iterations":3,"converged":true,"exploded":false}	NA	13804	9.8703e-01
DPYSL2	1.6560e-02	1.2945e-02	1.2792e+00	2.0081e-01	{"n_iterations":3,"converged":true,"exploded":false}	NA	4457	9.8703e-01
PAGE1	1.1231e-02	8.7793e-03	1.2792e+00	2.0081e-01	{"n_iterations":4,"converged":true,"exploded":false}	NA	11350	9.8703e-01
SLC23A1	-2.1393e-02	1.6724e-02	-1.2791e+00	2.0085e-01	{"n_iterations":4,"converged":true,"exploded":false}	NA	14616	9.8703e-01
H2AC17	2.9798e-02	2.3308e-02	1.2784e+00	2.0110e-01	{"n_iterations":4,"converged":true,"exploded":false}	NA	6662	9.8703e-01
MYPN	1.8398e-03	1.4391e-03	1.2784e+00	2.0110e-01	{"n_iterations":3,"converged":true,"exploded":false}	NA	9950	9.8703e-01
CPEB4	1.9148e-02	1.4978e-02	1.2784e+00	2.0112e-01	{"n_iterations":3,"converged":true,"exploded":false}	NA	3473	9.8703e-01
WIPF3	2.8771e-03	2.2507e-03	1.2783e+00	2.0113e-01	{"n_iterations":3,"converged":true,"exploded":false}	NA	17862	9.8703e-01
TREM2	1.2570e-02	9.8346e-03	1.2782e+00	2.0118e-01	{"n_iterations":4,"converged":true,"exploded":false}	NA	16905	9.8703e-01
FCRL6	1.8013e-03	1.4093e-03	1.2782e+00	2.0119e-01	{"n_iterations":3,"converged":true,"exploded":false}	NA	5495	9.8703e-01
AGAP5	8.7068e-03	6.8123e-03	1.2781e+00	2.0122e-01	{"n_iterations":3,"converged":true,"exploded":false}	NA	414	9.8703e-01
GBE1	-6.1508e-03	4.8142e-03	-1.2776e+00	2.0138e-01	{"n_iterations":4,"converged":true,"exploded":false}	NA	5984	9.8703e-01
SCN4B	-1.8269e-03	1.4300e-03	-1.2776e+00	2.0140e-01	{"n_iterations":3,"converged":true,"exploded":false}	NA	14068	9.8703e-01
APBB3	1.5700e-02	1.2290e-02	1.2774e+00	2.0146e-01	{"n_iterations":4,"converged":true,"exploded":false}	NA	822	9.8703e-01
AZI2	1.5681e-03	1.2281e-03	1.2769e+00	2.0165e-01	{"n_iterations":3,"converged":true,"exploded":false}	NA	1347	9.8703e-01
TIMM17B	-1.6310e-02	1.2775e-02	-1.2767e+00	2.0170e-01	{"n_iterations":4,"converged":true,"exploded":false}	NA	16287	9.8703e-01
SSB	2.6273e-03	2.0578e-03	1.2767e+00	2.0170e-01	{"n_iterations":3,"converged":true,"exploded":false}	NA	15458	9.8703e-01
PIK3CB	1.6081e-02	1.2599e-02	1.2764e+00	2.0180e-01	{"n_iterations":3,"converged":true,"exploded":false}	NA	11901	9.8703e-01
C5orf47	1.9568e-03	1.5332e-03	1.2763e+00	2.0185e-01	{"n_iterations":3,"converged":true,"exploded":false}	NA	1965	9.8703e-01
TMEM179	5.5579e-03	4.3548e-03	1.2763e+00	2.0186e-01	{"n_iterations":3,"converged":true,"exploded":false}	NA	16485	9.8703e-01
PCDHA3	-1.9592e-03	1.5352e-03	-1.2762e+00	2.0189e-01	{"n_iterations":3,"converged":true,"exploded":false}	NA	11495	9.8703e-01
PGP	1.0680e-02	8.3704e-03	1.2759e+00	2.0199e-01	{"n_iterations":3,"converged":true,"exploded":false}	NA	11781	9.8703e-01
UBXN2A	1.7347e-02	1.3596e-02	1.2759e+00	2.0200e-01	{"n_iterations":3,"converged":true,"exploded":false}	NA	17386	9.8703e-01
PGAP1	-9.3685e-03	7.3433e-03	-1.2758e+00	2.0203e-01	{"n_iterations":4,"converged":true,"exploded":false}	NA	11755	9.8703e-01
DOCK8	6.6177e-04	5.1877e-04	1.2756e+00	2.0208e-01	{"n_iterations":3,"converged":true,"exploded":false}	NA	4403	9.8703e-01
RAB7A	-7.2570e-02	5.6892e-02	-1.2756e+00	2.0211e-01	{"n_iterations":7,"converged":true,"exploded":false}	NA	13023	9.8703e-01
CRIP3	5.0223e-03	3.9373e-03	1.2756e+00	2.0211e-01	{"n_iterations":3,"converged":true,"exploded":false}	NA	3556	9.8703e-01
SNX7	-1.3987e-02	1.0966e-02	-1.2755e+00	2.0214e-01	{"n_iterations":4,"converged":true,"exploded":false}	NA	15128	9.8703e-01
CCDC149	9.9382e-03	7.7924e-03	1.2754e+00	2.0218e-01	{"n_iterations":3,"converged":true,"exploded":false}	NA	2302	9.8703e-01
PSMB4	4.6498e-03	3.6464e-03	1.2752e+00	2.0224e-01	{"n_iterations":3,"converged":true,"exploded":false}	NA	12732	9.8703e-01
TMEM273	5.1256e-03	4.0196e-03	1.2751e+00	2.0226e-01	{"n_iterations":3,"converged":true,"exploded":false}	NA	16576	9.8703e-01
PLXNB2	2.5219e-03	1.9779e-03	1.2750e+00	2.0230e-01	{"n_iterations":3,"converged":true,"exploded":false}	NA	12130	9.8703e-01
PHF23	2.9950e-02	2.3491e-02	1.2749e+00	2.0233e-01	{"n_iterations":4,"converged":true,"exploded":false}	NA	11814	9.8703e-01
OR9K2	6.8239e-03	5.3530e-03	1.2748e+00	2.0239e-01	{"n_iterations":3,"converged":true,"exploded":false}	NA	11197	9.8703e-01
PCDHGB7	-1.8850e-02	1.4789e-02	-1.2746e+00	2.0245e-01	{"n_iterations":4,"converged":true,"exploded":false}	NA	11538	9.8703e-01
AMY2A	1.5231e-02	1.1950e-02	1.2746e+00	2.0245e-01	{"n_iterations":4,"converged":true,"exploded":false}	NA	633	9.8703e-01
PPP2R3B	1.6830e-03	1.3205e-03	1.2745e+00	2.0249e-01	{"n_iterations":3,"converged":true,"exploded":false}	NA	12420	9.8703e-01
LAMP5	1.7772e-02	1.3946e-02	1.2744e+00	2.0252e-01	{"n_iterations":4,"converged":true,"exploded":false}	NA	8373	9.8703e-01
SOX12	1.6506e-02	1.2955e-02	1.2741e+00	2.0261e-01	{"n_iterations":3,"converged":true,"exploded":false}	NA	15169	9.8703e-01
IAH1	-6.2950e-03	4.9406e-03	-1.2741e+00	2.0262e-01	{"n_iterations":3,"converged":true,"exploded":false}	NA	7220	9.8703e-01
RPRD1B	-1.5566e-02	1.2217e-02	-1.2740e+00	2.0265e-01	{"n_iterations":4,"converged":true,"exploded":false}	NA	13732	9.8703e-01
SNAP29	6.8744e-03	5.3957e-03	1.2740e+00	2.0265e-01	{"n_iterations":3,"converged":true,"exploded":false}	NA	15051	9.8703e-01
OR10H2	-5.0064e-03	3.9304e-03	-1.2738e+00	2.0274e-01	{"n_iterations":3,"converged":true,"exploded":false}	NA	10856	9.8703e-01
KRTAP4-4	-6.8982e-03	5.4163e-03	-1.2736e+00	2.0280e-01	{"n_iterations":4,"converged":true,"exploded":false}	NA	8297	9.8703e-01
GLMP	5.1314e-03	4.0292e-03	1.2735e+00	2.0282e-01	{"n_iterations":3,"converged":true,"exploded":false}	NA	6178	9.8703e-01
FAM214B	1.2891e-02	1.0123e-02	1.2735e+00	2.0284e-01	{"n_iterations":3,"converged":true,"exploded":false}	NA	5270	9.8703e-01
HEBP1	3.6951e-03	2.9015e-03	1.2735e+00	2.0284e-01	{"n_iterations":3,"converged":true,"exploded":false}	NA	6830	9.8703e-01
TDGF1	-2.7359e-02	2.1485e-02	-1.2734e+00	2.0288e-01	{"n_iterations":5,"converged":true,"exploded":false}	NA	16055	9.8703e-01
PHETA1	-3.4635e-02	2.7200e-02	-1.2733e+00	2.0290e-01	{"n_iterations":5,"converged":true,"exploded":false}	NA	11799	9.8703e-01
RAPGEF1	2.1780e-02	1.7105e-02	1.2733e+00	2.0290e-01	{"n_iterations":3,"converged":true,"exploded":false}	NA	13113	9.8703e-01
SATL1	-4.2047e-03	3.3022e-03	-1.2733e+00	2.0292e-01	{"n_iterations":3,"converged":true,"exploded":false}	NA	13995	9.8703e-01
MAN1A2	-2.3100e-02	1.8143e-02	-1.2732e+00	2.0294e-01	{"n_iterations":4,"converged":true,"exploded":false}	NA	8977	9.8703e-01
LGALS4	3.4053e-02	2.6749e-02	1.2731e+00	2.0299e-01	{"n_iterations":4,"converged":true,"exploded":false}	NA	8501	9.8703e-01
NECAB1	-6.5322e-03	5.1316e-03	-1.2729e+00	2.0305e-01	{"n_iterations":3,"converged":true,"exploded":false}	NA	10178	9.8703e-01
CHRAC1	-1.5979e-02	1.2554e-02	-1.2729e+00	2.0307e-01	{"n_iterations":4,"converged":true,"exploded":false}	NA	2993	9.8703e-01
DDIT4	3.0137e-02	2.3679e-02	1.2727e+00	2.0311e-01	{"n_iterations":4,"converged":true,"exploded":false}	NA	4015	9.8703e-01
ODF3	-8.6928e-03	6.8300e-03	-1.2727e+00	2.0311e-01	{"n_iterations":4,"converged":true,"exploded":false}	NA	10779	9.8703e-01
KRT73	1.4355e-02	1.1279e-02	1.2727e+00	2.0312e-01	{"n_iterations":3,"converged":true,"exploded":false}	NA	8220	9.8703e-01
DNAH6	3.0645e-03	2.4081e-03	1.2726e+00	2.0317e-01	{"n_iterations":3,"converged":true,"exploded":false}	NA	4311	9.8703e-01
ASGR1	2.1667e-02	1.7028e-02	1.2724e+00	2.0322e-01	{"n_iterations":3,"converged":true,"exploded":false}	NA	1131	9.8703e-01
RBM45	2.3904e-02	1.8786e-02	1.2724e+00	2.0322e-01	{"n_iterations":4,"converged":true,"exploded":false}	NA	13218	9.8703e-01
NPIPB3	9.8041e-03	7.7058e-03	1.2723e+00	2.0326e-01	{"n_iterations":3,"converged":true,"exploded":false}	NA	10498	9.8703e-01
BCAP29	-1.4884e-02	1.1699e-02	-1.2722e+00	2.0328e-01	{"n_iterations":4,"converged":true,"exploded":false}	NA	1443	9.8703e-01
MDH1B	1.8183e-02	1.4293e-02	1.2722e+00	2.0331e-01	{"n_iterations":4,"converged":true,"exploded":false}	NA	9190	9.8703e-01
HAS3	-2.2506e-02	1.7692e-02	-1.2721e+00	2.0334e-01	{"n_iterations":4,"converged":true,"exploded":false}	NA	6756	9.8703e-01
RPIA	1.1413e-01	8.9731e-02	1.2720e+00	2.0339e-01	{"n_iterations":4,"converged":true,"exploded":false}	NA	13666	9.8703e-01
HMGB2	6.5668e-02	5.1643e-02	1.2716e+00	2.0352e-01	{"n_iterations":3,"converged":true,"exploded":false}	NA	6964	9.8703e-01
RPS6KA6	1.6625e-02	1.3078e-02	1.2713e+00	2.0363e-01	{"n_iterations":3,"converged":true,"exploded":false}	NA	13771	9.8703e-01
POLR3F	-1.3229e-02	1.0407e-02	-1.2712e+00	2.0364e-01	{"n_iterations":3,"converged":true,"exploded":false}	NA	12251	9.8703e-01
SNCB	-4.0173e-03	3.1605e-03	-1.2711e+00	2.0369e-01	{"n_iterations":3,"converged":true,"exploded":false}	NA	15062	9.8703e-01
GADD45B	6.0493e-02	4.7646e-02	1.2696e+00	2.0421e-01	{"n_iterations":3,"converged":true,"exploded":false}	NA	5894	9.8703e-01
RAB33A	5.0577e-01	3.9839e-01	1.2695e+00	2.0425e-01	{"n_iterations":6,"converged":true,"exploded":false}	NA	12987	9.8703e-01
NOTCH4	-3.7867e-03	2.9827e-03	-1.2695e+00	2.0425e-01	{"n_iterations":4,"converged":true,"exploded":false}	NA	10455	9.8703e-01
EGR3	-3.2844e-01	2.5878e-01	-1.2692e+00	2.0437e-01	{"n_iterations":7,"converged":true,"exploded":false}	NA	4714	9.8703e-01
ATP5MC3	7.0826e-03	5.5811e-03	1.2690e+00	2.0443e-01	{"n_iterations":3,"converged":true,"exploded":false}	NA	1256	9.8703e-01
SULF2	1.1874e-02	9.3579e-03	1.2689e+00	2.0449e-01	{"n_iterations":3,"converged":true,"exploded":false}	NA	15673	9.8703e-01
PRMT1	-1.8156e-02	1.4309e-02	-1.2688e+00	2.0451e-01	{"n_iterations":3,"converged":true,"exploded":false}	NA	12571	9.8703e-01
APOE	5.2575e-03	4.1444e-03	1.2686e+00	2.0459e-01	{"n_iterations":3,"converged":true,"exploded":false}	NA	863	9.8703e-01
RAI1	3.1583e-03	2.4896e-03	1.2686e+00	2.0459e-01	{"n_iterations":3,"converged":true,"exploded":false}	NA	13076	9.8703e-01
XCR1	-3.1624e-02	2.4930e-02	-1.2685e+00	2.0460e-01	{"n_iterations":5,"converged":true,"exploded":false}	NA	17916	9.8703e-01
WDR55	2.2310e-03	1.7591e-03	1.2682e+00	2.0472e-01	{"n_iterations":3,"converged":true,"exploded":false}	NA	17812	9.8703e-01
B4GALT1	1.1554e-02	9.1107e-03	1.2681e+00	2.0475e-01	{"n_iterations":3,"converged":true,"exploded":false}	NA	1376	9.8703e-01
HSPBP1	2.1625e-02	1.7054e-02	1.2681e+00	2.0478e-01	{"n_iterations":4,"converged":true,"exploded":false}	NA	7172	9.8703e-01
SAMD7	1.0656e-02	8.4042e-03	1.2679e+00	2.0484e-01	{"n_iterations":3,"converged":true,"exploded":false}	NA	13962	9.8703e-01
CRNN	-1.9255e-02	1.5189e-02	-1.2678e+00	2.0489e-01	{"n_iterations":4,"converged":true,"exploded":false}	NA	3570	9.8703e-01
NUDT12	-1.7165e-02	1.3542e-02	-1.2675e+00	2.0497e-01	{"n_iterations":4,"converged":true,"exploded":false}	NA	10663	9.8703e-01
RNF111	-1.3161e-02	1.0384e-02	-1.2674e+00	2.0500e-01	{"n_iterations":4,"converged":true,"exploded":false}	NA	13535	9.8703e-01
KDELR3	-2.0520e-03	1.6201e-03	-1.2666e+00	2.0528e-01	{"n_iterations":3,"converged":true,"exploded":false}	NA	7918	9.8703e-01
SERPINB11	1.0098e-03	7.9722e-04	1.2666e+00	2.0528e-01	{"n_iterations":3,"converged":true,"exploded":false}	NA	14253	9.8703e-01
MAL	1.4769e-02	1.1663e-02	1.2663e+00	2.0540e-01	{"n_iterations":4,"converged":true,"exploded":false}	NA	8963	9.8703e-01
EIF3M	4.2539e-03	3.3597e-03	1.2661e+00	2.0546e-01	{"n_iterations":3,"converged":true,"exploded":false}	NA	4762	9.8703e-01
RYK	-1.8021e-03	1.4235e-03	-1.2659e+00	2.0554e-01	{"n_iterations":3,"converged":true,"exploded":false}	NA	13903	9.8703e-01
PPIAL4C	1.5744e-02	1.2439e-02	1.2656e+00	2.0565e-01	{"n_iterations":4,"converged":true,"exploded":false}	NA	12336	9.8703e-01
PRELID3B	-7.5023e-03	5.9308e-03	-1.2650e+00	2.0588e-01	{"n_iterations":4,"converged":true,"exploded":false}	NA	12510	9.8703e-01
COLGALT1	6.2663e-03	4.9539e-03	1.2649e+00	2.0590e-01	{"n_iterations":3,"converged":true,"exploded":false}	NA	3375	9.8703e-01
LRCH2	1.4569e-02	1.1518e-02	1.2649e+00	2.0591e-01	{"n_iterations":3,"converged":true,"exploded":false}	NA	8667	9.8703e-01
ZNF319	-2.1349e-02	1.6880e-02	-1.2648e+00	2.0596e-01	{"n_iterations":5,"converged":true,"exploded":false}	NA	18347	9.8703e-01
DENND10	2.5816e-03	2.0418e-03	1.2644e+00	2.0609e-01	{"n_iterations":3,"converged":true,"exploded":false}	NA	4109	9.8703e-01
DACH1	1.1400e-02	9.0163e-03	1.2644e+00	2.0610e-01	{"n_iterations":3,"converged":true,"exploded":false}	NA	3901	9.8703e-01
HSD11B1	-7.3302e-02	5.7977e-02	-1.2643e+00	2.0611e-01	{"n_iterations":5,"converged":true,"exploded":false}	CNS	7115	9.8703e-01
POLR1C	-1.4718e-02	1.1641e-02	-1.2643e+00	2.0612e-01	{"n_iterations":4,"converged":true,"exploded":false}	NA	12225	9.8703e-01
AMELX	6.6103e-01	5.2294e-01	1.2641e+00	2.0620e-01	{"n_iterations":9,"converged":true,"exploded":false}	NA	608	9.8703e-01
NCLN	-1.6993e-02	1.3444e-02	-1.2639e+00	2.0625e-01	{"n_iterations":4,"converged":true,"exploded":false}	NA	10093	9.8703e-01
ZDHHC18	-6.1202e-02	4.8429e-02	-1.2638e+00	2.0632e-01	{"n_iterations":6,"converged":true,"exploded":false}	NA	18114	9.8703e-01
RTN4RL1	-7.2727e-03	5.7566e-03	-1.2634e+00	2.0645e-01	{"n_iterations":3,"converged":true,"exploded":false}	NA	13862	9.8703e-01
MTG1	-5.8351e-03	4.6192e-03	-1.2632e+00	2.0651e-01	{"n_iterations":4,"converged":true,"exploded":false}	NA	9764	9.8703e-01
ATF6B	6.0081e-03	4.7562e-03	1.2632e+00	2.0651e-01	{"n_iterations":3,"converged":true,"exploded":false}	NA	1182	9.8703e-01
ACAT2	2.1204e-03	1.6788e-03	1.2630e+00	2.0659e-01	{"n_iterations":3,"converged":true,"exploded":false}	NA	135	9.8703e-01
CHMP4C	8.3519e-03	6.6139e-03	1.2628e+00	2.0667e-01	{"n_iterations":3,"converged":true,"exploded":false}	NA	2980	9.8703e-01
ANKRD20A1	-4.3710e-03	3.4629e-03	-1.2622e+00	2.0686e-01	{"n_iterations":3,"converged":true,"exploded":false}	NA	694	9.8703e-01
PAK2	3.2700e-02	2.5908e-02	1.2622e+00	2.0688e-01	{"n_iterations":4,"converged":true,"exploded":false}	NA	11363	9.8703e-01
NFKBIL1	-6.8485e-02	5.4264e-02	-1.2621e+00	2.0693e-01	{"n_iterations":6,"converged":true,"exploded":false}	NA	10270	9.8703e-01
RAD54L2	2.0705e-02	1.6407e-02	1.2619e+00	2.0697e-01	{"n_iterations":4,"converged":true,"exploded":false}	NA	13064	9.8703e-01
FAM24A	1.3130e-01	1.0405e-01	1.2618e+00	2.0702e-01	{"n_iterations":5,"converged":true,"exploded":false}	NA	5295	9.8703e-01
ZC3H6	5.6543e-03	4.4812e-03	1.2618e+00	2.0703e-01	{"n_iterations":3,"converged":true,"exploded":false}	NA	18080	9.8703e-01
MYBPHL	2.5032e-03	1.9840e-03	1.2617e+00	2.0706e-01	{"n_iterations":3,"converged":true,"exploded":false}	NA	9863	9.8703e-01
TEX46	-7.4979e-02	5.9439e-02	-1.2614e+00	2.0715e-01	{"n_iterations":5,"converged":true,"exploded":false}	NA	16149	9.8703e-01
TCF7	7.0680e-03	5.6036e-03	1.2613e+00	2.0719e-01	{"n_iterations":3,"converged":true,"exploded":false}	NA	16028	9.8703e-01
UQCRHL	-1.4786e-03	1.1724e-03	-1.2612e+00	2.0724e-01	{"n_iterations":3,"converged":true,"exploded":false}	NA	17502	9.8703e-01
METTL25	-7.2304e-03	5.7334e-03	-1.2611e+00	2.0727e-01	{"n_iterations":4,"converged":true,"exploded":false}	NA	9289	9.8703e-01
MAFK	9.1800e-03	7.2794e-03	1.2611e+00	2.0727e-01	{"n_iterations":4,"converged":true,"exploded":false}	NA	8922	9.8703e-01
PEX12	-2.2193e-02	1.7599e-02	-1.2611e+00	2.0728e-01	{"n_iterations":5,"converged":true,"exploded":false}	NA	11719	9.8703e-01
GOLM2	-1.4196e-02	1.1259e-02	-1.2609e+00	2.0736e-01	{"n_iterations":4,"converged":true,"exploded":false}	NA	6304	9.8703e-01
INO80E	7.8354e-03	6.2153e-03	1.2607e+00	2.0743e-01	{"n_iterations":4,"converged":true,"exploded":false}	NA	7511	9.8703e-01
STYX	-6.3122e-02	5.0072e-02	-1.2606e+00	2.0744e-01	{"n_iterations":7,"converged":true,"exploded":false}	NA	15657	9.8703e-01
IGFBP5	5.3397e-03	4.2360e-03	1.2606e+00	2.0747e-01	{"n_iterations":3,"converged":true,"exploded":false}	NA	7341	9.8703e-01
RSAD2	-1.3365e-02	1.0608e-02	-1.2599e+00	2.0770e-01	{"n_iterations":4,"converged":true,"exploded":false}	NA	13812	9.8703e-01
DYNC1LI1	-8.4911e-03	6.7422e-03	-1.2594e+00	2.0789e-01	{"n_iterations":3,"converged":true,"exploded":false}	NA	4560	9.8703e-01
PIRT	-2.4855e-02	1.9737e-02	-1.2593e+00	2.0791e-01	{"n_iterations":4,"converged":true,"exploded":false}	NA	11935	9.8703e-01
C17orf50	5.7455e-03	4.5624e-03	1.2593e+00	2.0791e-01	{"n_iterations":3,"converged":true,"exploded":false}	NA	1796	9.8703e-01
ARFGEF1	2.0541e-02	1.6320e-02	1.2586e+00	2.0817e-01	{"n_iterations":4,"converged":true,"exploded":false}	NA	913	9.8703e-01
OR2A5	-9.3419e-04	7.4225e-04	-1.2586e+00	2.0818e-01	{"n_iterations":3,"converged":true,"exploded":false}	NA	10928	9.8703e-01
ARHGAP6	-4.0756e-02	3.2385e-02	-1.2585e+00	2.0822e-01	{"n_iterations":5,"converged":true,"exploded":false}	NA	957	9.8703e-01
GAGE12H	6.2007e-02	4.9276e-02	1.2584e+00	2.0826e-01	{"n_iterations":4,"converged":true,"exploded":false}	NA	5900	9.8703e-01
ACCS	-3.5723e-03	2.8395e-03	-1.2581e+00	2.0837e-01	{"n_iterations":3,"converged":true,"exploded":false}	NA	141	9.8703e-01
TARBP1	1.5444e-03	1.2278e-03	1.2579e+00	2.0843e-01	{"n_iterations":3,"converged":true,"exploded":false}	NA	15880	9.8703e-01
CDK13	-2.8179e-03	2.2402e-03	-1.2579e+00	2.0844e-01	{"n_iterations":3,"converged":true,"exploded":false}	NA	2672	9.8703e-01
MRPL2	-2.7227e-02	2.1647e-02	-1.2578e+00	2.0847e-01	{"n_iterations":6,"converged":true,"exploded":false}	NA	9607	9.8703e-01
CYCS	2.0483e-03	1.6287e-03	1.2576e+00	2.0853e-01	{"n_iterations":3,"converged":true,"exploded":false}	NA	3815	9.8703e-01
LURAP1	2.4284e-02	1.9310e-02	1.2576e+00	2.0854e-01	{"n_iterations":4,"converged":true,"exploded":false}	NA	8831	9.8703e-01
MAP2K1	-1.0166e-02	8.0854e-03	-1.2573e+00	2.0864e-01	{"n_iterations":3,"converged":true,"exploded":false}	NA	9003	9.8703e-01
RELA	-8.7914e-03	6.9929e-03	-1.2572e+00	2.0868e-01	{"n_iterations":3,"converged":true,"exploded":false}	NA	13300	9.8703e-01
CNN1	-1.1166e-02	8.8829e-03	-1.2570e+00	2.0876e-01	{"n_iterations":3,"converged":true,"exploded":false}	NA	3261	9.8703e-01
POLR2J	-2.1249e-02	1.6909e-02	-1.2567e+00	2.0887e-01	{"n_iterations":4,"converged":true,"exploded":false}	NA	12240	9.8703e-01
METTL1	2.4034e-02	1.9126e-02	1.2566e+00	2.0890e-01	{"n_iterations":4,"converged":true,"exploded":false}	NA	9277	9.8703e-01
SBK3	1.1368e-02	9.0475e-03	1.2565e+00	2.0894e-01	{"n_iterations":3,"converged":true,"exploded":false}	NA	14005	9.8703e-01
IL10	-3.1777e-02	2.5292e-02	-1.2564e+00	2.0896e-01	{"n_iterations":5,"converged":true,"exploded":false}	NA	7380	9.8703e-01
H3-5	3.9853e-03	3.1727e-03	1.2561e+00	2.0907e-01	{"n_iterations":3,"converged":true,"exploded":false}	NA	6700	9.8703e-01
RBM34	1.5000e-02	1.1942e-02	1.2561e+00	2.0910e-01	{"n_iterations":4,"converged":true,"exploded":false}	NA	13210	9.8703e-01
TLCD3B	-8.8498e-03	7.0462e-03	-1.2560e+00	2.0913e-01	{"n_iterations":4,"converged":true,"exploded":false}	NA	16324	9.8703e-01
PTGFR	1.4988e-02	1.1942e-02	1.2551e+00	2.0946e-01	{"n_iterations":3,"converged":true,"exploded":false}	NA	12808	9.8703e-01
SEC23A	-1.4434e-02	1.1502e-02	-1.2550e+00	2.0949e-01	{"n_iterations":4,"converged":true,"exploded":false}	NA	14143	9.8703e-01
ZBTB14	-1.6206e-01	1.2915e-01	-1.2549e+00	2.0953e-01	{"n_iterations":6,"converged":true,"exploded":false}	NA	18027	9.8703e-01
FABP12	2.8383e-02	2.2620e-02	1.2548e+00	2.0955e-01	{"n_iterations":3,"converged":true,"exploded":false}	NA	5150	9.8703e-01
PDCD5	-3.6347e-03	2.8973e-03	-1.2545e+00	2.0966e-01	{"n_iterations":3,"converged":true,"exploded":false}	NA	11595	9.8703e-01
MPZL1	3.9410e-02	3.1419e-02	1.2543e+00	2.0973e-01	{"n_iterations":5,"converged":true,"exploded":false}	NA	9561	9.8703e-01
KHK	5.2930e-03	4.2198e-03	1.2543e+00	2.0973e-01	{"n_iterations":3,"converged":true,"exploded":false}	NA	7950	9.8703e-01
EPHA2	1.0080e-02	8.0367e-03	1.2542e+00	2.0976e-01	{"n_iterations":3,"converged":true,"exploded":false}	NA	4932	9.8703e-01
SMIM3	-6.7462e-03	5.3788e-03	-1.2542e+00	2.0976e-01	{"n_iterations":4,"converged":true,"exploded":false}	NA	15006	9.8703e-01
SCRT1	4.7098e-02	3.7559e-02	1.2540e+00	2.0985e-01	{"n_iterations":5,"converged":true,"exploded":false}	NA	14089	9.8703e-01
MKRN2OS	9.8287e-03	7.8382e-03	1.2539e+00	2.0986e-01	{"n_iterations":3,"converged":true,"exploded":false}	NA	9419	9.8703e-01
CES2	-1.6486e-02	1.3149e-02	-1.2538e+00	2.0990e-01	{"n_iterations":4,"converged":true,"exploded":false}	NA	2845	9.8703e-01
EXOC6B	-1.0820e-02	8.6311e-03	-1.2536e+00	2.0998e-01	{"n_iterations":4,"converged":true,"exploded":false}	NA	5099	9.8703e-01
MMP28	-4.1498e-03	3.3105e-03	-1.2535e+00	2.1002e-01	{"n_iterations":3,"converged":true,"exploded":false}	NA	9472	9.8703e-01
ETNK1	-1.1870e-02	9.4707e-03	-1.2533e+00	2.1008e-01	{"n_iterations":4,"converged":true,"exploded":false}	NA	5057	9.8703e-01
PRPF6	-4.7942e-02	3.8252e-02	-1.2533e+00	2.1009e-01	{"n_iterations":5,"converged":true,"exploded":false}	NA	12612	9.8703e-01
FAM90A1	5.3129e-03	4.2393e-03	1.2533e+00	2.1011e-01	{"n_iterations":3,"converged":true,"exploded":false}	NA	5346	9.8703e-01
MMADHC	1.2033e-02	9.6012e-03	1.2533e+00	2.1011e-01	{"n_iterations":4,"converged":true,"exploded":false}	NA	9448	9.8703e-01
RTN4R	2.9642e-02	2.3652e-02	1.2532e+00	2.1012e-01	{"n_iterations":4,"converged":true,"exploded":false}	NA	13861	9.8703e-01
DDX42	-2.4409e-02	1.9479e-02	-1.2531e+00	2.1017e-01	{"n_iterations":4,"converged":true,"exploded":false}	NA	4045	9.8703e-01
TNNI3	1.3938e-02	1.1124e-02	1.2529e+00	2.1024e-01	{"n_iterations":3,"converged":true,"exploded":false}	NA	16740	9.8703e-01
KCNF1	-7.3760e-01	5.8871e-01	-1.2529e+00	2.1024e-01	{"n_iterations":6,"converged":true,"exploded":false}	NA	7824	9.8703e-01
IRX4	-1.6416e-02	1.3103e-02	-1.2528e+00	2.1027e-01	{"n_iterations":4,"converged":true,"exploded":false}	NA	7624	9.8703e-01
ARL4D	1.5219e-01	1.2148e-01	1.2527e+00	2.1030e-01	{"n_iterations":3,"converged":true,"exploded":false}	NA	1019	9.8703e-01
UBE4A	-2.7216e-02	2.1730e-02	-1.2525e+00	2.1039e-01	{"n_iterations":5,"converged":true,"exploded":false}	NA	17354	9.8703e-01
FAM180B	-7.4524e-02	5.9514e-02	-1.2522e+00	2.1050e-01	{"n_iterations":7,"converged":true,"exploded":false}	NA	5241	9.8703e-01
ZNF7	-2.9409e-03	2.3487e-03	-1.2521e+00	2.1052e-01	{"n_iterations":3,"converged":true,"exploded":false}	NA	18611	9.8703e-01
FFAR4	-4.8106e-03	3.8420e-03	-1.2521e+00	2.1053e-01	{"n_iterations":4,"converged":true,"exploded":false}	NA	5528	9.8703e-01
CYRIB	-4.3451e-02	3.4706e-02	-1.2520e+00	2.1058e-01	{"n_iterations":4,"converged":true,"exploded":false}	NA	3881	9.8703e-01
ST20-MTHFS	-2.6250e-02	2.0970e-02	-1.2518e+00	2.1065e-01	{"n_iterations":5,"converged":true,"exploded":false}	NA	15496	9.8703e-01
HMSD	-3.5367e-03	2.8256e-03	-1.2517e+00	2.1069e-01	{"n_iterations":3,"converged":true,"exploded":false}	NA	6983	9.8703e-01
TBX21	3.3017e-03	2.6379e-03	1.2517e+00	2.1069e-01	{"n_iterations":3,"converged":true,"exploded":false}	NA	15990	9.8703e-01
COLGALT2	-5.8607e-03	4.6823e-03	-1.2517e+00	2.1069e-01	{"n_iterations":4,"converged":true,"exploded":false}	NA	3376	9.8703e-01
INPP5A	2.1721e-02	1.7358e-02	1.2514e+00	2.1080e-01	{"n_iterations":3,"converged":true,"exploded":false}	NA	7515	9.8703e-01
RARS1	-1.3649e-02	1.0908e-02	-1.2513e+00	2.1083e-01	{"n_iterations":3,"converged":true,"exploded":false}	NA	13127	9.8703e-01
DSG3	2.5706e-03	2.0544e-03	1.2513e+00	2.1083e-01	{"n_iterations":3,"converged":true,"exploded":false}	NA	4491	9.8703e-01
ECSCR	3.5254e-02	2.8182e-02	1.2509e+00	2.1095e-01	{"n_iterations":4,"converged":true,"exploded":false}	NA	4626	9.8703e-01
ACP5	3.8030e-03	3.0402e-03	1.2509e+00	2.1096e-01	{"n_iterations":3,"converged":true,"exploded":false}	NA	178	9.8703e-01
SEPTIN1	-2.9631e-03	2.3690e-03	-1.2508e+00	2.1101e-01	{"n_iterations":4,"converged":true,"exploded":false}	NA	14216	9.8703e-01
SLC35B2	-6.2004e-02	4.9577e-02	-1.2507e+00	2.1105e-01	{"n_iterations":6,"converged":true,"exploded":false}	NA	14732	9.8703e-01
POLK	5.7939e-03	4.6333e-03	1.2505e+00	2.1111e-01	{"n_iterations":3,"converged":true,"exploded":false}	NA	12218	9.8703e-01
PSMA8	9.5569e-03	7.6428e-03	1.2504e+00	2.1114e-01	{"n_iterations":4,"converged":true,"exploded":false}	NA	12726	9.8703e-01
FCGR3A	-6.1021e-03	4.8800e-03	-1.2504e+00	2.1114e-01	{"n_iterations":3,"converged":true,"exploded":false}	NA	5479	9.8703e-01
PSD	1.2636e-02	1.0106e-02	1.2504e+00	2.1116e-01	{"n_iterations":3,"converged":true,"exploded":false}	NA	12699	9.8703e-01
BIRC6	6.4388e-03	5.1495e-03	1.2504e+00	2.1116e-01	{"n_iterations":4,"converged":true,"exploded":false}	NA	1545	9.8703e-01
PDGFRL	-2.4623e-03	1.9698e-03	-1.2500e+00	2.1129e-01	{"n_iterations":3,"converged":true,"exploded":false}	NA	11636	9.8703e-01
ABCD1	-1.8622e-02	1.4898e-02	-1.2500e+00	2.1131e-01	{"n_iterations":4,"converged":true,"exploded":false}	NA	62	9.8703e-01
NDUFA5	-3.8778e-03	3.1024e-03	-1.2499e+00	2.1132e-01	{"n_iterations":3,"converged":true,"exploded":false}	NA	10137	9.8703e-01
SPANXD	7.7935e-03	6.2362e-03	1.2497e+00	2.1141e-01	{"n_iterations":3,"converged":true,"exploded":false}	NA	15218	9.8703e-01
COL26A1	2.5407e-03	2.0332e-03	1.2496e+00	2.1143e-01	{"n_iterations":3,"converged":true,"exploded":false}	other	3346	9.8703e-01
TMEM151B	-1.6972e-02	1.3582e-02	-1.2496e+00	2.1144e-01	{"n_iterations":4,"converged":true,"exploded":false}	NA	16460	9.8703e-01
KIR2DL1	-1.1790e-03	9.4356e-04	-1.2495e+00	2.1147e-01	{"n_iterations":3,"converged":true,"exploded":false}	NA	8030	9.8703e-01
GLIPR2	-4.0000e-02	3.2016e-02	-1.2494e+00	2.1152e-01	{"n_iterations":5,"converged":true,"exploded":false}	NA	6173	9.8703e-01
WDFY2	5.0941e-03	4.0773e-03	1.2494e+00	2.1153e-01	{"n_iterations":3,"converged":true,"exploded":false}	NA	17775	9.8703e-01
HMBS	1.2865e-02	1.0298e-02	1.2493e+00	2.1157e-01	{"n_iterations":4,"converged":true,"exploded":false}	NA	6955	9.8703e-01
TMPRSS11B	9.8046e-03	7.8520e-03	1.2487e+00	2.1179e-01	{"n_iterations":3,"converged":true,"exploded":false}	NA	16655	9.8703e-01
H2AC7	-9.0781e-02	7.2708e-02	-1.2486e+00	2.1182e-01	{"n_iterations":6,"converged":true,"exploded":false}	NA	6667	9.8703e-01
NUDT10	4.8278e-03	3.8670e-03	1.2485e+00	2.1186e-01	{"n_iterations":3,"converged":true,"exploded":false}	NA	10661	9.8703e-01
CRTAC1	-8.2350e-03	6.5963e-03	-1.2484e+00	2.1188e-01	{"n_iterations":4,"converged":true,"exploded":false}	NA	3576	9.8703e-01
RGPD6	-1.3552e+00	1.0856e+00	-1.2483e+00	2.1191e-01	{"n_iterations":7,"converged":true,"exploded":false}	NA	13381	9.8703e-01
NKAIN3	1.4310e-03	1.1466e-03	1.2480e+00	2.1202e-01	{"n_iterations":3,"converged":true,"exploded":false}	NA	10328	9.8703e-01
PDGFRA	2.5897e-03	2.0752e-03	1.2479e+00	2.1206e-01	{"n_iterations":3,"converged":true,"exploded":false}	NA	11634	9.8703e-01
ASB15	-7.4861e-03	5.9992e-03	-1.2479e+00	2.1208e-01	{"n_iterations":4,"converged":true,"exploded":false}	NA	1109	9.8703e-01
PPIAL4A	5.1612e-03	4.1361e-03	1.2478e+00	2.1209e-01	{"n_iterations":3,"converged":true,"exploded":false}	NA	12335	9.8703e-01
UBE2D3	-1.8164e-02	1.4556e-02	-1.2478e+00	2.1209e-01	{"n_iterations":4,"converged":true,"exploded":false}	NA	17320	9.8703e-01
STK17B	2.7748e-03	2.2239e-03	1.2478e+00	2.1212e-01	{"n_iterations":3,"converged":true,"exploded":false}	NA	15576	9.8703e-01
RNF220	1.8040e-02	1.4460e-02	1.2476e+00	2.1217e-01	{"n_iterations":4,"converged":true,"exploded":false}	NA	13593	9.8703e-01
SOSTDC1	-5.6691e-03	4.5444e-03	-1.2475e+00	2.1222e-01	{"n_iterations":3,"converged":true,"exploded":false}	NA	15161	9.8703e-01
CRACD	-9.9422e-03	7.9700e-03	-1.2474e+00	2.1224e-01	{"n_iterations":4,"converged":true,"exploded":false}	NA	3520	9.8703e-01
DEFB116	-6.8873e-02	5.5223e-02	-1.2472e+00	2.1233e-01	{"n_iterations":5,"converged":true,"exploded":false}	NA	4086	9.8703e-01
MTCH2	-4.5129e-03	3.6197e-03	-1.2468e+00	2.1249e-01	{"n_iterations":3,"converged":true,"exploded":false}	NA	9749	9.8703e-01
CCR1	-6.4544e-02	5.1782e-02	-1.2465e+00	2.1260e-01	{"n_iterations":6,"converged":true,"exploded":false}	NA	2478	9.8703e-01
COL24A1	-1.6781e-03	1.3467e-03	-1.2461e+00	2.1274e-01	{"n_iterations":3,"converged":true,"exploded":false}	NA	3344	9.8703e-01
CLCNKB	1.3722e-03	1.1012e-03	1.2460e+00	2.1276e-01	{"n_iterations":3,"converged":true,"exploded":false}	NA	3107	9.8703e-01
DEFB132	-5.4373e-03	4.3640e-03	-1.2459e+00	2.1278e-01	{"n_iterations":3,"converged":true,"exploded":false}	NA	4099	9.8703e-01
TULP4	-1.2132e-02	9.7387e-03	-1.2457e+00	2.1286e-01	{"n_iterations":4,"converged":true,"exploded":false}	NA	17237	9.8703e-01
PIAS1	-2.0385e-02	1.6365e-02	-1.2457e+00	2.1289e-01	{"n_iterations":5,"converged":true,"exploded":false}	NA	11858	9.8703e-01
TMED6	-5.9296e-02	4.7607e-02	-1.2455e+00	2.1294e-01	{"n_iterations":5,"converged":true,"exploded":false}	NA	16401	9.8703e-01
PHF10	9.7485e-03	7.8271e-03	1.2455e+00	2.1296e-01	{"n_iterations":4,"converged":true,"exploded":false}	NA	11803	9.8703e-01
CDC14A	4.0708e-03	3.2689e-03	1.2453e+00	2.1301e-01	{"n_iterations":3,"converged":true,"exploded":false}	NA	2596	9.8703e-01
SNAP23	8.9954e-03	7.2234e-03	1.2453e+00	2.1302e-01	{"n_iterations":3,"converged":true,"exploded":false}	NA	15049	9.8703e-01
CILP	-9.4962e-03	7.6281e-03	-1.2449e+00	2.1317e-01	{"n_iterations":4,"converged":true,"exploded":false}	NA	3060	9.8703e-01
PNPLA3	6.4545e-03	5.1856e-03	1.2447e+00	2.1324e-01	{"n_iterations":3,"converged":true,"exploded":false}	NA	12175	9.8703e-01
HROB	-5.2051e-03	4.1819e-03	-1.2447e+00	2.1326e-01	{"n_iterations":3,"converged":true,"exploded":false}	NA	7099	9.8703e-01
ELMO2	-3.6915e-02	2.9661e-02	-1.2446e+00	2.1329e-01	{"n_iterations":5,"converged":true,"exploded":false}	NA	4809	9.8703e-01
ZFP69B	1.3884e-02	1.1157e-02	1.2444e+00	2.1333e-01	{"n_iterations":3,"converged":true,"exploded":false}	NA	18160	9.8703e-01
L2HGDH	4.2565e-03	3.4206e-03	1.2444e+00	2.1337e-01	{"n_iterations":3,"converged":true,"exploded":false}	NA	8341	9.8703e-01
PLP1	2.9522e-02	2.3731e-02	1.2440e+00	2.1348e-01	{"n_iterations":3,"converged":true,"exploded":false}	NA	12098	9.8703e-01
OTOP2	1.5048e-02	1.2098e-02	1.2438e+00	2.1356e-01	{"n_iterations":3,"converged":true,"exploded":false}	NA	11249	9.8703e-01
SLC9A4	-8.7128e-03	7.0048e-03	-1.2438e+00	2.1356e-01	{"n_iterations":4,"converged":true,"exploded":false}	NA	14889	9.8703e-01
PIGA	2.3254e-02	1.8703e-02	1.2434e+00	2.1373e-01	{"n_iterations":5,"converged":true,"exploded":false}	NA	11871	9.8703e-01
ANKMY1	-1.0942e-03	8.8003e-04	-1.2434e+00	2.1373e-01	{"n_iterations":3,"converged":true,"exploded":false}	NA	678	9.8703e-01
DTX3	-1.0269e+00	8.2610e-01	-1.2431e+00	2.1384e-01	{"n_iterations":6,"converged":true,"exploded":false}	NA	4510	9.8703e-01
CMA1	-2.2624e-03	1.8200e-03	-1.2430e+00	2.1385e-01	{"n_iterations":3,"converged":true,"exploded":false}	NA	3217	9.8703e-01
ARHGEF10	3.0212e-03	2.4306e-03	1.2430e+00	2.1386e-01	{"n_iterations":3,"converged":true,"exploded":false}	NA	964	9.8703e-01
MYCL	1.7409e-02	1.4007e-02	1.2428e+00	2.1392e-01	{"n_iterations":4,"converged":true,"exploded":false}	NA	9868	9.8703e-01
OR10H4	-1.0733e-02	8.6380e-03	-1.2425e+00	2.1405e-01	{"n_iterations":4,"converged":true,"exploded":false}	NA	10858	9.8703e-01
EBI3	1.7845e-02	1.4366e-02	1.2422e+00	2.1417e-01	{"n_iterations":4,"converged":true,"exploded":false}	NA	4605	9.8703e-01
NACC2	2.6200e-02	2.1094e-02	1.2420e+00	2.1422e-01	{"n_iterations":4,"converged":true,"exploded":false}	NA	9995	9.8703e-01
IL12RB1	1.9551e-03	1.5742e-03	1.2419e+00	2.1426e-01	{"n_iterations":3,"converged":true,"exploded":false}	NA	7387	9.8703e-01
HIP1R	-7.8526e-03	6.3235e-03	-1.2418e+00	2.1431e-01	{"n_iterations":4,"converged":true,"exploded":false}	NA	6914	9.8703e-01
BTBD9	-2.6918e-02	2.1677e-02	-1.2418e+00	2.1433e-01	{"n_iterations":5,"converged":true,"exploded":false}	NA	1686	9.8703e-01
SLC9A2	-1.1327e-02	9.1218e-03	-1.2417e+00	2.1433e-01	{"n_iterations":3,"converged":true,"exploded":false}	NA	14885	9.8703e-01
FCGR2B	-1.3183e-02	1.0622e-02	-1.2412e+00	2.1455e-01	{"n_iterations":4,"converged":true,"exploded":false}	NA	5478	9.8703e-01
ATP10A	9.4847e-04	7.6426e-04	1.2410e+00	2.1460e-01	{"n_iterations":3,"converged":true,"exploded":false}	NA	1216	9.8703e-01
NEU1	-1.4920e-02	1.2023e-02	-1.2410e+00	2.1460e-01	{"n_iterations":5,"converged":true,"exploded":false}	NA	10227	9.8703e-01
BCAS2	2.9439e-02	2.3723e-02	1.2410e+00	2.1462e-01	{"n_iterations":3,"converged":true,"exploded":false}	NA	1448	9.8703e-01
PTPRA	-1.5548e-02	1.2532e-02	-1.2406e+00	2.1475e-01	{"n_iterations":3,"converged":true,"exploded":false}	NA	12852	9.8703e-01
FRMPD1	6.2207e-03	5.0145e-03	1.2405e+00	2.1477e-01	{"n_iterations":3,"converged":true,"exploded":false}	NA	5767	9.8703e-01
SH3BGR	-8.7128e-02	7.0239e-02	-1.2405e+00	2.1481e-01	{"n_iterations":4,"converged":true,"exploded":false}	NA	14375	9.8703e-01
CASD1	-2.4017e-03	1.9362e-03	-1.2404e+00	2.1482e-01	{"n_iterations":3,"converged":true,"exploded":false}	NA	2189	9.8703e-01
CD209	-2.7507e-02	2.2183e-02	-1.2400e+00	2.1497e-01	{"n_iterations":5,"converged":true,"exploded":false}	NA	2526	9.8703e-01
OR2AG1	1.0392e-03	8.3811e-04	1.2399e+00	2.1500e-01	{"n_iterations":3,"converged":true,"exploded":false}	NA	10931	9.8703e-01
NPC1L1	1.1229e-02	9.0572e-03	1.2398e+00	2.1504e-01	{"n_iterations":3,"converged":true,"exploded":false}	NA	10477	9.8703e-01
GLT6D1	1.2884e-03	1.0397e-03	1.2393e+00	2.1524e-01	{"n_iterations":3,"converged":true,"exploded":false}	NA	6195	9.8703e-01
RASSF5	-2.0592e-02	1.6617e-02	-1.2392e+00	2.1527e-01	{"n_iterations":4,"converged":true,"exploded":false}	NA	13160	9.8703e-01
OR52L1	2.1995e-03	1.7751e-03	1.2391e+00	2.1531e-01	{"n_iterations":3,"converged":true,"exploded":false}	NA	11071	9.8703e-01
ELP4	-7.3802e-03	5.9571e-03	-1.2389e+00	2.1538e-01	{"n_iterations":4,"converged":true,"exploded":false}	NA	4833	9.8703e-01
HLA-DRB5	-3.6604e-04	2.9548e-04	-1.2388e+00	2.1542e-01	{"n_iterations":3,"converged":true,"exploded":false}	NA	6945	9.8703e-01
TSR3	-9.3300e-02	7.5333e-02	-1.2385e+00	2.1553e-01	{"n_iterations":6,"converged":true,"exploded":false}	NA	17125	9.8703e-01
MT1M	-6.7657e-03	5.4642e-03	-1.2382e+00	2.1565e-01	{"n_iterations":3,"converged":true,"exploded":false}	NA	9736	9.8703e-01
POU6F2	7.6248e-03	6.1582e-03	1.2381e+00	2.1567e-01	{"n_iterations":3,"converged":true,"exploded":false}	NA	12308	9.8703e-01
PDILT	-5.4991e-03	4.4419e-03	-1.2380e+00	2.1571e-01	{"n_iterations":4,"converged":true,"exploded":false}	NA	11647	9.8703e-01
NFKBIA	2.7650e-02	2.2342e-02	1.2376e+00	2.1587e-01	{"n_iterations":4,"converged":true,"exploded":false}	NA	10266	9.8703e-01
PPP6R1	-1.0572e-02	8.5443e-03	-1.2374e+00	2.1595e-01	{"n_iterations":4,"converged":true,"exploded":false}	NA	12440	9.8703e-01
LIMCH1	-5.8058e-03	4.6920e-03	-1.2374e+00	2.1595e-01	{"n_iterations":3,"converged":true,"exploded":false}	NA	8553	9.8703e-01
DDX59	-1.2446e-02	1.0059e-02	-1.2374e+00	2.1596e-01	{"n_iterations":4,"converged":true,"exploded":false}	NA	4059	9.8703e-01
PLA2G12A	-3.4882e-03	2.8191e-03	-1.2373e+00	2.1596e-01	{"n_iterations":3,"converged":true,"exploded":false}	NA	11982	9.8703e-01
HOXD4	3.9003e-02	3.1530e-02	1.2370e+00	2.1608e-01	{"n_iterations":4,"converged":true,"exploded":false}	NA	7064	9.8703e-01
DNHD1	-1.4182e-03	1.1465e-03	-1.2370e+00	2.1608e-01	{"n_iterations":3,"converged":true,"exploded":false}	NA	4376	9.8703e-01
TRIM35	-2.1072e-02	1.7034e-02	-1.2370e+00	2.1608e-01	{"n_iterations":4,"converged":true,"exploded":false}	NA	16942	9.8703e-01
TLR2	-3.3322e-03	2.6942e-03	-1.2368e+00	2.1617e-01	{"n_iterations":3,"converged":true,"exploded":false}	NA	16344	9.8703e-01
CPED1	2.1007e-03	1.6986e-03	1.2367e+00	2.1618e-01	{"n_iterations":3,"converged":true,"exploded":false}	NA	3474	9.8703e-01
SPATA24	1.9758e-02	1.5976e-02	1.2367e+00	2.1619e-01	{"n_iterations":3,"converged":true,"exploded":false}	NA	15239	9.8703e-01
DCDC1	-2.8398e-03	2.2965e-03	-1.2366e+00	2.1624e-01	{"n_iterations":4,"converged":true,"exploded":false}	NA	3966	9.8703e-01
CEP170B	2.6660e-03	2.1561e-03	1.2365e+00	2.1628e-01	{"n_iterations":3,"converged":true,"exploded":false}	NA	2805	9.8703e-01
GSTZ1	6.0949e-04	4.9295e-04	1.2364e+00	2.1631e-01	{"n_iterations":3,"converged":true,"exploded":false}	NA	6572	9.8703e-01
FREM2	-2.1165e-03	1.7123e-03	-1.2361e+00	2.1644e-01	{"n_iterations":3,"converged":true,"exploded":false}	NA	5752	9.8703e-01
KIF21B	-8.4882e-03	6.8674e-03	-1.2360e+00	2.1645e-01	{"n_iterations":4,"converged":true,"exploded":false}	NA	8002	9.8703e-01
NR2E3	-7.6412e-03	6.1829e-03	-1.2359e+00	2.1651e-01	{"n_iterations":4,"converged":true,"exploded":false}	NA	10545	9.8703e-01
UBXN6	2.7491e-03	2.2252e-03	1.2355e+00	2.1666e-01	{"n_iterations":3,"converged":true,"exploded":false}	NA	17389	9.8703e-01
LTBR	5.0111e-03	4.0564e-03	1.2353e+00	2.1670e-01	{"n_iterations":3,"converged":true,"exploded":false}	NA	8820	9.8703e-01
SUSD4	-2.7244e-02	2.2054e-02	-1.2353e+00	2.1671e-01	{"n_iterations":5,"converged":true,"exploded":false}	NA	15713	9.8703e-01
CCDC17	5.8223e-03	4.7142e-03	1.2351e+00	2.1681e-01	{"n_iterations":3,"converged":true,"exploded":false}	NA	2317	9.8703e-01
MRGPRD	3.6498e-03	2.9552e-03	1.2351e+00	2.1681e-01	{"n_iterations":3,"converged":true,"exploded":false}	NA	9574	9.8703e-01
CLDND2	2.2608e-02	1.8306e-02	1.2350e+00	2.1683e-01	{"n_iterations":5,"converged":true,"exploded":false}	NA	3132	9.8703e-01
PRAMEF15	-1.9016e-02	1.5398e-02	-1.2350e+00	2.1685e-01	{"n_iterations":4,"converged":true,"exploded":false}	NA	12463	9.8703e-01
EPHA1	4.8387e-03	3.9188e-03	1.2347e+00	2.1693e-01	{"n_iterations":3,"converged":true,"exploded":false}	NA	4930	9.8703e-01
HSH2D	-1.4615e-02	1.1837e-02	-1.2347e+00	2.1694e-01	{"n_iterations":4,"converged":true,"exploded":false}	NA	7144	9.8703e-01
GLCE	-2.9483e-02	2.3881e-02	-1.2345e+00	2.1700e-01	{"n_iterations":4,"converged":true,"exploded":false}	NA	6161	9.8703e-01
PPIL1	3.8438e-03	3.1136e-03	1.2345e+00	2.1701e-01	{"n_iterations":3,"converged":true,"exploded":false}	NA	12346	9.8703e-01
HDAC5	9.8615e-03	7.9885e-03	1.2345e+00	2.1703e-01	{"n_iterations":4,"converged":true,"exploded":false}	NA	6806	9.8703e-01
DEGS1	-5.4294e-02	4.3989e-02	-1.2343e+00	2.1711e-01	{"n_iterations":4,"converged":true,"exploded":false}	NA	4105	9.8703e-01
RNASE10	-2.4666e-02	1.9985e-02	-1.2343e+00	2.1711e-01	{"n_iterations":4,"converged":true,"exploded":false}	NA	13509	9.8703e-01
NLRP10	-2.3637e-02	1.9155e-02	-1.2340e+00	2.1720e-01	{"n_iterations":5,"converged":true,"exploded":false}	NA	10366	9.8703e-01
EIF4EBP3	-3.2089e+01	2.6006e+01	-1.2339e+00	2.1725e-01	{"n_iterations":7,"converged":true,"exploded":false}	NA	4773	9.8703e-01
ATF7IP2	8.5922e-03	6.9640e-03	1.2338e+00	2.1727e-01	{"n_iterations":3,"converged":true,"exploded":false}	NA	1186	9.8703e-01
ZNF852	-5.0148e-02	4.0645e-02	-1.2338e+00	2.1728e-01	{"n_iterations":5,"converged":true,"exploded":false}	NA	18715	9.8703e-01
SRRM3	4.5248e-03	3.6675e-03	1.2337e+00	2.1730e-01	{"n_iterations":3,"converged":true,"exploded":false}	NA	15438	9.8703e-01
TSR2	-1.0024e-01	8.1256e-02	-1.2336e+00	2.1734e-01	{"n_iterations":4,"converged":true,"exploded":false}	NA	17124	9.8703e-01
BCL11A	-1.1957e-02	9.6948e-03	-1.2333e+00	2.1747e-01	{"n_iterations":4,"converged":true,"exploded":false}	NA	1460	9.8703e-01
COL7A1	4.0901e-03	3.3173e-03	1.2330e+00	2.1759e-01	{"n_iterations":3,"converged":true,"exploded":false}	NA	3365	9.8703e-01
TNP1	3.6306e-02	2.9451e-02	1.2327e+00	2.1767e-01	{"n_iterations":4,"converged":true,"exploded":false}	NA	16745	9.8703e-01
CHI3L2	5.7665e-03	4.6778e-03	1.2327e+00	2.1767e-01	{"n_iterations":3,"converged":true,"exploded":false}	NA	2961	9.8703e-01
MFAP3	-1.3212e-03	1.0719e-03	-1.2326e+00	2.1772e-01	{"n_iterations":3,"converged":true,"exploded":false}	NA	9309	9.8703e-01
H4C12	-9.1402e-02	7.4156e-02	-1.2326e+00	2.1774e-01	{"n_iterations":5,"converged":true,"exploded":false}	NA	6715	9.8703e-01
SLC35G3	1.0661e-02	8.6508e-03	1.2324e+00	2.1780e-01	{"n_iterations":3,"converged":true,"exploded":false}	NA	14752	9.8703e-01
TAS1R1	-1.2599e-02	1.0227e-02	-1.2320e+00	2.1796e-01	{"n_iterations":4,"converged":true,"exploded":false}	NA	15887	9.8703e-01
ZNF195	-3.1874e-03	2.5873e-03	-1.2319e+00	2.1798e-01	{"n_iterations":3,"converged":true,"exploded":false}	NA	18269	9.8703e-01
ACSF2	7.9509e-03	6.4543e-03	1.2319e+00	2.1799e-01	{"n_iterations":3,"converged":true,"exploded":false}	NA	186	9.8703e-01
TUBG1	3.9138e-02	3.1774e-02	1.2318e+00	2.1804e-01	{"n_iterations":4,"converged":true,"exploded":false}	NA	17225	9.8703e-01
RNF24	2.2342e-02	1.8141e-02	1.2316e+00	2.1810e-01	{"n_iterations":4,"converged":true,"exploded":false}	NA	13598	9.8703e-01
ATP6V0E2	3.1615e-03	2.5671e-03	1.2315e+00	2.1812e-01	{"n_iterations":3,"converged":true,"exploded":false}	NA	1277	9.8703e-01
ABHD17C	9.9950e-02	8.1163e-02	1.2315e+00	2.1815e-01	{"n_iterations":3,"converged":true,"exploded":false}	NA	90	9.8703e-01
FAM13A	-6.4206e-03	5.2140e-03	-1.2314e+00	2.1817e-01	{"n_iterations":4,"converged":true,"exploded":false}	NA	5205	9.8703e-01
FMN2	2.1499e-03	1.7463e-03	1.2311e+00	2.1829e-01	{"n_iterations":3,"converged":true,"exploded":false}	NA	5646	9.8703e-01
DLL4	6.0956e-02	4.9519e-02	1.2310e+00	2.1834e-01	{"n_iterations":3,"converged":true,"exploded":false}	NA	4258	9.8703e-01
RNF183	-7.3283e-03	5.9541e-03	-1.2308e+00	2.1839e-01	{"n_iterations":4,"converged":true,"exploded":false}	NA	13576	9.8703e-01
CLDN17	-5.0096e-03	4.0703e-03	-1.2308e+00	2.1840e-01	{"n_iterations":3,"converged":true,"exploded":false}	NA	3115	9.8703e-01
PCBD1	8.3868e-03	6.8147e-03	1.2307e+00	2.1844e-01	{"n_iterations":3,"converged":true,"exploded":false}	NA	11468	9.8703e-01
MYF5	2.8388e-02	2.3067e-02	1.2306e+00	2.1845e-01	{"n_iterations":4,"converged":true,"exploded":false}	NA	9875	9.8703e-01
ZNF529	1.3833e-02	1.1241e-02	1.2306e+00	2.1846e-01	{"n_iterations":3,"converged":true,"exploded":false}	NA	18477	9.8703e-01
ZNF514	-1.2421e-02	1.0094e-02	-1.2305e+00	2.1851e-01	{"n_iterations":4,"converged":true,"exploded":false}	NA	18466	9.8703e-01
AMDHD2	1.3288e-02	1.0800e-02	1.2305e+00	2.1852e-01	{"n_iterations":4,"converged":true,"exploded":false}	NA	607	9.8703e-01
SMAD6	8.2412e-03	6.6979e-03	1.2304e+00	2.1854e-01	{"n_iterations":3,"converged":true,"exploded":false}	NA	14948	9.8703e-01
CDK19	-2.5055e-02	2.0366e-02	-1.2302e+00	2.1861e-01	{"n_iterations":4,"converged":true,"exploded":false}	NA	2678	9.8703e-01
OR5K4	7.5403e-02	6.1298e-02	1.2301e+00	2.1866e-01	{"n_iterations":4,"converged":true,"exploded":false}	NA	11114	9.8703e-01
PACSIN2	9.8150e-03	7.9802e-03	1.2299e+00	2.1872e-01	{"n_iterations":3,"converged":true,"exploded":false}	NA	11336	9.8703e-01
PRDX2	-5.7318e-02	4.6603e-02	-1.2299e+00	2.1873e-01	{"n_iterations":5,"converged":true,"exploded":false}	NA	12501	9.8703e-01
FAM120AOS	-3.7200e-03	3.0249e-03	-1.2298e+00	2.1876e-01	{"n_iterations":3,"converged":true,"exploded":false}	NA	5190	9.8703e-01
MPEG1	-7.3330e-03	5.9628e-03	-1.2298e+00	2.1878e-01	{"n_iterations":4,"converged":true,"exploded":false}	NA	9535	9.8703e-01
LIPT2	-5.0669e-03	4.1202e-03	-1.2298e+00	2.1878e-01	{"n_iterations":3,"converged":true,"exploded":false}	NA	8588	9.8703e-01
ALG1L2	-1.0590e-03	8.6121e-04	-1.2297e+00	2.1880e-01	{"n_iterations":3,"converged":true,"exploded":false}	NA	561	9.8703e-01
PAX6	2.0142e-02	1.6383e-02	1.2295e+00	2.1890e-01	{"n_iterations":3,"converged":true,"exploded":false}	NA	11449	9.8703e-01
RSL24D1	1.6296e-03	1.3255e-03	1.2294e+00	2.1892e-01	{"n_iterations":3,"converged":true,"exploded":false}	NA	13819	9.8703e-01
CYB5D1	-4.3269e-03	3.5197e-03	-1.2294e+00	2.1894e-01	{"n_iterations":3,"converged":true,"exploded":false}	NA	3803	9.8703e-01
H2BE1	2.1775e-02	1.7714e-02	1.2293e+00	2.1897e-01	{"n_iterations":4,"converged":true,"exploded":false}	NA	6693	9.8703e-01
DHCR7	-3.1332e-03	2.5494e-03	-1.2290e+00	2.1907e-01	{"n_iterations":4,"converged":true,"exploded":false}	NA	4166	9.8703e-01
TBCC	3.1181e-02	2.5373e-02	1.2289e+00	2.1911e-01	{"n_iterations":4,"converged":true,"exploded":false}	NA	15964	9.8703e-01
NEUROG1	3.6893e-02	3.0024e-02	1.2288e+00	2.1915e-01	{"n_iterations":5,"converged":true,"exploded":false}	NA	10240	9.8703e-01
TNNI1	-3.5558e-03	2.8944e-03	-1.2285e+00	2.1926e-01	{"n_iterations":3,"converged":true,"exploded":false}	NA	16738	9.8703e-01
GLRX	-1.0717e-02	8.7247e-03	-1.2283e+00	2.1933e-01	{"n_iterations":4,"converged":true,"exploded":false}	NA	6188	9.8703e-01
RAD51B	2.3771e-03	1.9354e-03	1.2282e+00	2.1937e-01	{"n_iterations":3,"converged":true,"exploded":false}	NA	13058	9.8703e-01
CLCN5	-2.7830e-02	2.2661e-02	-1.2281e+00	2.1943e-01	{"n_iterations":4,"converged":true,"exploded":false}	NA	3103	9.8703e-01
HSD11B2	1.0067e-01	8.1982e-02	1.2280e+00	2.1945e-01	{"n_iterations":4,"converged":true,"exploded":false}	NA	7117	9.8703e-01
OGG1	-5.2072e-03	4.2411e-03	-1.2278e+00	2.1953e-01	{"n_iterations":4,"converged":true,"exploded":false}	NA	10794	9.8703e-01
CEACAM20	4.0716e-03	3.3166e-03	1.2276e+00	2.1958e-01	{"n_iterations":3,"converged":true,"exploded":false}	NA	2736	9.8703e-01
TAS2R9	3.6442e-02	2.9685e-02	1.2276e+00	2.1959e-01	{"n_iterations":4,"converged":true,"exploded":false}	NA	15913	9.8703e-01
CPB2	-2.0112e-03	1.6385e-03	-1.2275e+00	2.1964e-01	{"n_iterations":3,"converged":true,"exploded":false}	NA	3467	9.8703e-01
KRTAP9-7	-5.2671e-02	4.2917e-02	-1.2273e+00	2.1971e-01	{"n_iterations":5,"converged":true,"exploded":false}	NA	8324	9.8703e-01
PSMD14	1.4746e-02	1.2016e-02	1.2273e+00	2.1973e-01	{"n_iterations":4,"converged":true,"exploded":false}	NA	12750	9.8703e-01
MRPS17	7.9935e-03	6.5134e-03	1.2272e+00	2.1973e-01	{"n_iterations":3,"converged":true,"exploded":false}	NA	9651	9.8703e-01
QRICH1	-1.0960e-01	8.9316e-02	-1.2271e+00	2.1978e-01	{"n_iterations":4,"converged":true,"exploded":false}	NA	12940	9.8703e-01
RPL3	1.1753e-02	9.5787e-03	1.2270e+00	2.1983e-01	{"n_iterations":3,"converged":true,"exploded":false}	NA	13693	9.8703e-01
SMCO3	4.0062e-03	3.2651e-03	1.2270e+00	2.1983e-01	{"n_iterations":3,"converged":true,"exploded":false}	NA	14977	9.8703e-01
SPATA12	3.0079e-02	2.4520e-02	1.2267e+00	2.1992e-01	{"n_iterations":3,"converged":true,"exploded":false}	NA	15229	9.8703e-01
EIF4G3	-1.0021e-02	8.1695e-03	-1.2267e+00	2.1994e-01	{"n_iterations":4,"converged":true,"exploded":false}	NA	4777	9.8703e-01
DZIP3	6.4230e-03	5.2362e-03	1.2266e+00	2.1996e-01	{"n_iterations":3,"converged":true,"exploded":false}	NA	4586	9.8703e-01
ZFP36L2	2.0069e-02	1.6362e-02	1.2266e+00	2.1999e-01	{"n_iterations":4,"converged":true,"exploded":false}	NA	18152	9.8703e-01
FBXO27	-3.2514e-02	2.6515e-02	-1.2263e+00	2.2010e-01	{"n_iterations":5,"converged":true,"exploded":false}	NA	5434	9.8703e-01
ARHGAP1	-1.5664e-02	1.2775e-02	-1.2261e+00	2.2017e-01	{"n_iterations":4,"converged":true,"exploded":false}	NA	923	9.8703e-01
STEAP1	4.9189e-02	4.0122e-02	1.2260e+00	2.2020e-01	{"n_iterations":6,"converged":true,"exploded":false}	NA	15557	9.8703e-01
OXGR1	-1.6892e-02	1.3780e-02	-1.2258e+00	2.2027e-01	{"n_iterations":4,"converged":true,"exploded":false}	NA	11279	9.8703e-01
LCE6A	5.9152e-02	4.8281e-02	1.2252e+00	2.2051e-01	{"n_iterations":5,"converged":true,"exploded":false}	NA	8430	9.8703e-01
KIF21A	-8.9704e-03	7.3221e-03	-1.2251e+00	2.2053e-01	{"n_iterations":4,"converged":true,"exploded":false}	NA	8001	9.8703e-01
FURIN	-2.4603e-02	2.0084e-02	-1.2250e+00	2.2057e-01	{"n_iterations":4,"converged":true,"exploded":false}	NA	5810	9.8703e-01
CCR10	-4.9242e-02	4.0201e-02	-1.2249e+00	2.2062e-01	{"n_iterations":6,"converged":true,"exploded":false}	NA	2479	9.8703e-01
CCDC148	-1.6943e-02	1.3834e-02	-1.2248e+00	2.2066e-01	{"n_iterations":4,"converged":true,"exploded":false}	NA	2301	9.8703e-01
FZD7	4.1698e-02	3.4046e-02	1.2248e+00	2.2066e-01	{"n_iterations":4,"converged":true,"exploded":false}	NA	5847	9.8703e-01
HSPA14	-7.6662e-03	6.2595e-03	-1.2247e+00	2.2068e-01	{"n_iterations":3,"converged":true,"exploded":false}	NA	7151	9.8703e-01
CAVIN2	1.4406e-02	1.1765e-02	1.2245e+00	2.2077e-01	{"n_iterations":3,"converged":true,"exploded":false}	NA	2228	9.8703e-01
CNTD1	2.8639e-02	2.3396e-02	1.2241e+00	2.2091e-01	{"n_iterations":3,"converged":true,"exploded":false}	NA	3289	9.8703e-01
COBL	-2.5070e-03	2.0481e-03	-1.2241e+00	2.2092e-01	{"n_iterations":3,"converged":true,"exploded":false}	NA	3315	9.8703e-01
PAQR7	-5.8083e-03	4.7451e-03	-1.2241e+00	2.2092e-01	{"n_iterations":4,"converged":true,"exploded":false}	NA	11402	9.8703e-01
MICAL3	3.0094e-03	2.4587e-03	1.2240e+00	2.2097e-01	{"n_iterations":3,"converged":true,"exploded":false}	NA	9365	9.8703e-01
ST8SIA6	1.4247e-03	1.1641e-03	1.2239e+00	2.2101e-01	{"n_iterations":3,"converged":true,"exploded":false}	NA	15518	9.8703e-01
FPR3	-3.5493e-01	2.9006e-01	-1.2236e+00	2.2109e-01	{"n_iterations":6,"converged":true,"exploded":false}	NA	5746	9.8703e-01
CFAP36	-1.5070e-02	1.2316e-02	-1.2236e+00	2.2111e-01	{"n_iterations":4,"converged":true,"exploded":false}	NA	2871	9.8703e-01
FUZ	9.0941e-03	7.4335e-03	1.2234e+00	2.2118e-01	{"n_iterations":3,"converged":true,"exploded":false}	NA	5823	9.8703e-01
TRIO	1.1687e-02	9.5537e-03	1.2233e+00	2.2123e-01	{"n_iterations":4,"converged":true,"exploded":false}	NA	16996	9.8703e-01
FAM81B	-2.1644e-03	1.7701e-03	-1.2228e+00	2.2142e-01	{"n_iterations":3,"converged":true,"exploded":false}	NA	5332	9.8703e-01
SHFL	2.7360e-02	2.2377e-02	1.2227e+00	2.2146e-01	{"n_iterations":4,"converged":true,"exploded":false}	NA	14415	9.8703e-01
MYADML2	3.2133e-03	2.6285e-03	1.2225e+00	2.2152e-01	{"n_iterations":3,"converged":true,"exploded":false}	NA	9854	9.8703e-01
EMC7	3.9322e-03	3.2169e-03	1.2223e+00	2.2158e-01	{"n_iterations":3,"converged":true,"exploded":false}	NA	4844	9.8703e-01
C4orf51	3.7115e-03	3.0364e-03	1.2223e+00	2.2158e-01	{"n_iterations":3,"converged":true,"exploded":false}	NA	1955	9.8703e-01
ZNF652	-1.8383e-02	1.5040e-02	-1.2222e+00	2.2161e-01	{"n_iterations":4,"converged":true,"exploded":false}	NA	18574	9.8703e-01
RAC3	-1.9086e-02	1.5618e-02	-1.2221e+00	2.2167e-01	{"n_iterations":3,"converged":true,"exploded":false}	NA	13044	9.8703e-01
AGPS	9.6197e-03	7.8715e-03	1.2221e+00	2.2168e-01	{"n_iterations":4,"converged":true,"exploded":false}	NA	439	9.8703e-01
MAPKAPK5	1.5052e-02	1.2319e-02	1.2218e+00	2.2178e-01	{"n_iterations":3,"converged":true,"exploded":false}	NA	9062	9.8703e-01
CMTM8	-1.1702e-01	9.5781e-02	-1.2217e+00	2.2181e-01	{"n_iterations":6,"converged":true,"exploded":false}	NA	3236	9.8703e-01
LRP2BP	2.8302e-03	2.3166e-03	1.2217e+00	2.2182e-01	{"n_iterations":3,"converged":true,"exploded":false}	NA	8692	9.8703e-01
RBM39	-6.9665e-03	5.7037e-03	-1.2214e+00	2.2193e-01	{"n_iterations":3,"converged":true,"exploded":false}	NA	13212	9.8703e-01
GJB4	-3.3399e-03	2.7349e-03	-1.2212e+00	2.2200e-01	{"n_iterations":3,"converged":true,"exploded":false}	NA	6139	9.8703e-01
GNRHR	7.0618e-03	5.7831e-03	1.2211e+00	2.2205e-01	{"n_iterations":3,"converged":true,"exploded":false}	NA	6274	9.8703e-01
PFN2	-2.1519e-02	1.7622e-02	-1.2211e+00	2.2205e-01	{"n_iterations":4,"converged":true,"exploded":false}	NA	11747	9.8703e-01
KHSRP	-1.9397e-03	1.5886e-03	-1.2210e+00	2.2209e-01	{"n_iterations":3,"converged":true,"exploded":false}	NA	7952	9.8703e-01
HMGXB3	-1.1899e-02	9.7456e-03	-1.2210e+00	2.2210e-01	{"n_iterations":4,"converged":true,"exploded":false}	NA	6977	9.8703e-01
APOM	6.1348e-02	5.0248e-02	1.2209e+00	2.2212e-01	{"n_iterations":5,"converged":true,"exploded":false}	NA	873	9.8703e-01
RAN	-3.8780e-02	3.1771e-02	-1.2206e+00	2.2223e-01	{"n_iterations":4,"converged":true,"exploded":false}	NA	13094	9.8703e-01
ZNF404	1.4222e-03	1.1653e-03	1.2205e+00	2.2228e-01	{"n_iterations":3,"converged":true,"exploded":false}	NA	18393	9.8703e-01
NOL9	6.2577e-03	5.1279e-03	1.2203e+00	2.2234e-01	{"n_iterations":4,"converged":true,"exploded":false}	NA	10429	9.8703e-01
NPFFR2	1.7895e-02	1.4664e-02	1.2203e+00	2.2235e-01	{"n_iterations":4,"converged":true,"exploded":false}	NA	10484	9.8703e-01
MATN4	4.8708e-03	3.9918e-03	1.2202e+00	2.2238e-01	{"n_iterations":3,"converged":true,"exploded":false}	NA	9108	9.8703e-01
DUSP22	-4.3610e-03	3.5744e-03	-1.2201e+00	2.2244e-01	{"n_iterations":4,"converged":true,"exploded":false}	NA	4535	9.8703e-01
SERPINA11	-3.2657e-02	2.6768e-02	-1.2200e+00	2.2246e-01	{"n_iterations":5,"converged":true,"exploded":false}	NA	14243	9.8703e-01
CCDC78	-7.3144e-03	5.9958e-03	-1.2199e+00	2.2249e-01	{"n_iterations":4,"converged":true,"exploded":false}	NA	2379	9.8703e-01
GNRH1	-5.1865e-03	4.2516e-03	-1.2199e+00	2.2250e-01	{"n_iterations":3,"converged":true,"exploded":false}	NA	6272	9.8703e-01
MYOG	-1.2168e-02	9.9759e-03	-1.2198e+00	2.2255e-01	{"n_iterations":4,"converged":true,"exploded":false}	NA	9941	9.8703e-01
ZNF106	5.6564e-03	4.6378e-03	1.2196e+00	2.2260e-01	{"n_iterations":3,"converged":true,"exploded":false}	NA	18228	9.8703e-01
GHSR	-1.4387e-02	1.1796e-02	-1.2196e+00	2.2260e-01	{"n_iterations":4,"converged":true,"exploded":false}	NA	6102	9.8703e-01
GAGE12J	2.6639e-03	2.1843e-03	1.2195e+00	2.2264e-01	{"n_iterations":3,"converged":true,"exploded":false}	NA	5901	9.8703e-01
PABPC5	5.8408e-02	4.7899e-02	1.2194e+00	2.2269e-01	{"n_iterations":5,"converged":true,"exploded":false}	NA	11327	9.8703e-01
S100A14	-2.4218e-03	1.9862e-03	-1.2193e+00	2.2273e-01	{"n_iterations":3,"converged":true,"exploded":false}	NA	13912	9.8703e-01
PHOSPHO2	-3.3919e-01	2.7829e-01	-1.2189e+00	2.2290e-01	{"n_iterations":5,"converged":true,"exploded":false}	NA	11838	9.8703e-01
YPEL5	3.7851e-02	3.1055e-02	1.2188e+00	2.2291e-01	{"n_iterations":4,"converged":true,"exploded":false}	NA	17991	9.8703e-01
NCOA1	1.1078e-02	9.0923e-03	1.2184e+00	2.2306e-01	{"n_iterations":4,"converged":true,"exploded":false}	NA	10095	9.8703e-01
NUTM2G	3.2827e-03	2.6949e-03	1.2181e+00	2.2318e-01	{"n_iterations":3,"converged":true,"exploded":false}	NA	10721	9.8703e-01
RSF1	8.5668e-03	7.0330e-03	1.2181e+00	2.2320e-01	{"n_iterations":3,"converged":true,"exploded":false}	NA	13816	9.8703e-01
USP7	-2.8126e-02	2.3092e-02	-1.2180e+00	2.2322e-01	{"n_iterations":5,"converged":true,"exploded":false}	NA	17573	9.8703e-01
SFI1	1.9500e-03	1.6010e-03	1.2180e+00	2.2322e-01	{"n_iterations":3,"converged":true,"exploded":false}	NA	14313	9.8703e-01
SYNDIG1	-4.3916e-02	3.6056e-02	-1.2180e+00	2.2323e-01	{"n_iterations":5,"converged":true,"exploded":false}	NA	15753	9.8703e-01
VPS37B	-1.2653e-02	1.0389e-02	-1.2179e+00	2.2325e-01	{"n_iterations":4,"converged":true,"exploded":false}	NA	17695	9.8703e-01
SSTR3	-1.2252e-02	1.0060e-02	-1.2179e+00	2.2327e-01	{"n_iterations":4,"converged":true,"exploded":false}	NA	15479	9.8703e-01
SGCD	-5.0349e-03	4.1344e-03	-1.2178e+00	2.2329e-01	{"n_iterations":3,"converged":true,"exploded":false}	NA	14340	9.8703e-01
CLEC5A	-1.8463e-02	1.5161e-02	-1.2178e+00	2.2330e-01	{"n_iterations":4,"converged":true,"exploded":false}	NA	3159	9.8703e-01
H2BU1	1.9480e-02	1.5997e-02	1.2177e+00	2.2333e-01	{"n_iterations":4,"converged":true,"exploded":false}	NA	6694	9.8703e-01
UGT1A3	-1.3395e-02	1.1001e-02	-1.2177e+00	2.2335e-01	{"n_iterations":4,"converged":true,"exploded":false}	other	17419	9.8703e-01
BLM	-2.2835e-03	1.8756e-03	-1.2175e+00	2.2343e-01	{"n_iterations":3,"converged":true,"exploded":false}	NA	1552	9.8703e-01
TENM4	-6.4162e-03	5.2706e-03	-1.2173e+00	2.2347e-01	{"n_iterations":4,"converged":true,"exploded":false}	NA	16097	9.8703e-01
NOG	-6.3618e-02	5.2267e-02	-1.2172e+00	2.2354e-01	{"n_iterations":6,"converged":true,"exploded":false}	NA	10419	9.8703e-01
TRIM54	1.4080e-02	1.1568e-02	1.2172e+00	2.2355e-01	{"n_iterations":4,"converged":true,"exploded":false}	NA	16967	9.8703e-01
DAPP1	-2.9313e-03	2.4085e-03	-1.2171e+00	2.2358e-01	{"n_iterations":3,"converged":true,"exploded":false}	NA	3920	9.8703e-01
LCE1B	2.1994e-01	1.8074e-01	1.2169e+00	2.2363e-01	{"n_iterations":7,"converged":true,"exploded":false}	NA	8414	9.8703e-01
TNFAIP2	1.9146e-03	1.5734e-03	1.2169e+00	2.2365e-01	{"n_iterations":3,"converged":true,"exploded":false}	NA	16685	9.8703e-01
SRPK3	-1.6919e-02	1.3907e-02	-1.2166e+00	2.2376e-01	{"n_iterations":3,"converged":true,"exploded":false}	NA	15429	9.8703e-01
TBC1D23	-2.7336e-02	2.2471e-02	-1.2165e+00	2.2380e-01	{"n_iterations":4,"converged":true,"exploded":false}	NA	15941	9.8703e-01
MMP25	-5.3137e-03	4.3681e-03	-1.2165e+00	2.2381e-01	{"n_iterations":4,"converged":true,"exploded":false}	NA	9469	9.8703e-01
MEIS1	-2.3942e-02	1.9683e-02	-1.2164e+00	2.2385e-01	{"n_iterations":4,"converged":true,"exploded":false}	NA	9253	9.8703e-01
ZSCAN25	1.3273e-02	1.0915e-02	1.2161e+00	2.2396e-01	{"n_iterations":4,"converged":true,"exploded":false}	NA	18764	9.8703e-01
APC	5.0065e-03	4.1176e-03	1.2159e+00	2.2403e-01	{"n_iterations":3,"converged":true,"exploded":false}	NA	823	9.8703e-01
MTHFR	1.7578e-03	1.4460e-03	1.2156e+00	2.2413e-01	{"n_iterations":3,"converged":true,"exploded":false}	NA	9770	9.8703e-01
EMCN	-1.8741e-03	1.5418e-03	-1.2155e+00	2.2417e-01	{"n_iterations":3,"converged":true,"exploded":false}	NA	4847	9.8703e-01
TPRKB	-1.5173e-02	1.2484e-02	-1.2153e+00	2.2423e-01	{"n_iterations":3,"converged":true,"exploded":false}	NA	16844	9.8703e-01
PTGIS	4.5048e-03	3.7071e-03	1.2152e+00	2.2430e-01	{"n_iterations":3,"converged":true,"exploded":false}	NA	12811	9.8703e-01
PCF11	2.8810e-02	2.3709e-02	1.2151e+00	2.2431e-01	{"n_iterations":3,"converged":true,"exploded":false}	NA	11544	9.8703e-01
C2orf15	-4.6754e-02	3.8495e-02	-1.2146e+00	2.2453e-01	{"n_iterations":6,"converged":true,"exploded":false}	NA	1911	9.8703e-01
AKAP8	6.6466e-03	5.4730e-03	1.2144e+00	2.2459e-01	{"n_iterations":3,"converged":true,"exploded":false}	NA	502	9.8703e-01
UGT2B28	-4.2274e-03	3.4820e-03	-1.2141e+00	2.2472e-01	{"n_iterations":3,"converged":true,"exploded":false}	NA	17433	9.8703e-01
PHF2	-1.8344e-02	1.5110e-02	-1.2140e+00	2.2474e-01	{"n_iterations":4,"converged":true,"exploded":false}	NA	11809	9.8703e-01
PXDNL	2.5392e-03	2.0915e-03	1.2140e+00	2.2474e-01	{"n_iterations":3,"converged":true,"exploded":false}	NA	12907	9.8703e-01
ZNF470	2.8357e-03	2.3359e-03	1.2140e+00	2.2476e-01	{"n_iterations":3,"converged":true,"exploded":false}	NA	18436	9.8703e-01
TBC1D8	1.1453e-02	9.4350e-03	1.2138e+00	2.2481e-01	{"n_iterations":4,"converged":true,"exploded":false}	NA	15958	9.8703e-01
LPIN1	3.0442e-03	2.5079e-03	1.2138e+00	2.2481e-01	{"n_iterations":3,"converged":true,"exploded":false}	NA	8655	9.8703e-01
TRIM23	-4.2414e-03	3.4959e-03	-1.2133e+00	2.2503e-01	{"n_iterations":3,"converged":true,"exploded":false}	NA	16930	9.8703e-01
TRPM1	-2.7356e-03	2.2549e-03	-1.2131e+00	2.2507e-01	{"n_iterations":3,"converged":true,"exploded":false}	NA	17040	9.8703e-01
THPO	-2.3342e-02	1.9241e-02	-1.2131e+00	2.2508e-01	{"n_iterations":5,"converged":true,"exploded":false}	NA	16246	9.8703e-01
BCL11B	-4.7079e-02	3.8808e-02	-1.2131e+00	2.2508e-01	{"n_iterations":5,"converged":true,"exploded":false}	NA	1461	9.8703e-01
XYLT2	-1.1975e-02	9.8723e-03	-1.2130e+00	2.2512e-01	{"n_iterations":4,"converged":true,"exploded":false}	NA	17957	9.8703e-01
ORMDL1	1.2118e-02	9.9923e-03	1.2128e+00	2.2522e-01	{"n_iterations":3,"converged":true,"exploded":false}	NA	11211	9.8703e-01
LCA5L	8.2732e-03	6.8241e-03	1.2123e+00	2.2538e-01	{"n_iterations":4,"converged":true,"exploded":false}	NA	8411	9.8703e-01
FRMPD2	4.2643e-03	3.5177e-03	1.2122e+00	2.2542e-01	{"n_iterations":3,"converged":true,"exploded":false}	NA	5768	9.8703e-01
PIGU	-2.1168e-02	1.7471e-02	-1.2116e+00	2.2567e-01	{"n_iterations":4,"converged":true,"exploded":false}	NA	11887	9.8703e-01
CTLA4	-5.8955e-01	4.8667e-01	-1.2114e+00	2.2574e-01	{"n_iterations":6,"converged":true,"exploded":false}	NA	3703	9.8703e-01
PROC	-1.9711e-02	1.6272e-02	-1.2114e+00	2.2576e-01	{"n_iterations":5,"converged":true,"exploded":false}	NA	12582	9.8703e-01
LPL	-2.1734e-03	1.7945e-03	-1.2111e+00	2.2585e-01	{"n_iterations":3,"converged":true,"exploded":false}	NA	8658	9.8703e-01
BABAM1	2.2554e-03	1.8624e-03	1.2110e+00	2.2588e-01	{"n_iterations":3,"converged":true,"exploded":false}	NA	1388	9.8703e-01
KCTD6	-4.9650e-02	4.1003e-02	-1.2109e+00	2.2593e-01	{"n_iterations":4,"converged":true,"exploded":false}	NA	7912	9.8703e-01
WTAP	3.0340e-03	2.5059e-03	1.2107e+00	2.2600e-01	{"n_iterations":3,"converged":true,"exploded":false}	NA	17899	9.8703e-01
GPHN	-4.7304e-03	3.9073e-03	-1.2106e+00	2.2603e-01	{"n_iterations":3,"converged":true,"exploded":false}	NA	6357	9.8703e-01
LGALS1	8.9363e-03	7.3821e-03	1.2105e+00	2.2607e-01	{"n_iterations":3,"converged":true,"exploded":false}	NA	8493	9.8703e-01
SMOX	3.2317e-02	2.6705e-02	1.2102e+00	2.2622e-01	{"n_iterations":4,"converged":true,"exploded":false}	NA	15023	9.8703e-01
TSHZ1	-1.8187e-02	1.5030e-02	-1.2101e+00	2.2624e-01	{"n_iterations":4,"converged":true,"exploded":false}	NA	17078	9.8703e-01
SURF4	2.5917e-02	2.1418e-02	1.2101e+00	2.2625e-01	{"n_iterations":4,"converged":true,"exploded":false}	NA	15708	9.8703e-01
KLF16	6.8513e-02	5.6631e-02	1.2098e+00	2.2635e-01	{"n_iterations":4,"converged":true,"exploded":false}	NA	8057	9.8703e-01
NSMCE2	2.6229e-02	2.1681e-02	1.2098e+00	2.2636e-01	{"n_iterations":3,"converged":true,"exploded":false}	NA	10602	9.8703e-01
PIM1	1.1668e-02	9.6457e-03	1.2097e+00	2.2639e-01	{"n_iterations":3,"converged":true,"exploded":false}	NA	11914	9.8703e-01
HSD17B10	-7.0701e-03	5.8460e-03	-1.2094e+00	2.2651e-01	{"n_iterations":3,"converged":true,"exploded":false}	NA	7119	9.8703e-01
F11	8.1574e-03	6.7456e-03	1.2093e+00	2.2655e-01	{"n_iterations":3,"converged":true,"exploded":false}	NA	5128	9.8703e-01
FLNA	1.3444e-02	1.1118e-02	1.2093e+00	2.2656e-01	{"n_iterations":4,"converged":true,"exploded":false}	NA	5627	9.8703e-01
WIF1	6.7388e-02	5.5733e-02	1.2091e+00	2.2662e-01	{"n_iterations":5,"converged":true,"exploded":false}	NA	17859	9.8703e-01
APOL1	1.9829e-03	1.6401e-03	1.2090e+00	2.2666e-01	{"n_iterations":3,"converged":true,"exploded":false}	NA	866	9.8703e-01
MASP1	1.5197e-03	1.2571e-03	1.2089e+00	2.2670e-01	{"n_iterations":3,"converged":true,"exploded":false}	NA	9094	9.8703e-01
OR6B1	4.2647e-03	3.5279e-03	1.2089e+00	2.2671e-01	{"n_iterations":3,"converged":true,"exploded":false}	NA	11131	9.8703e-01
IKZF3	-5.9706e-03	4.9390e-03	-1.2089e+00	2.2672e-01	{"n_iterations":3,"converged":true,"exploded":false}	NA	7377	9.8703e-01
CLPS	-8.4604e-03	7.0003e-03	-1.2086e+00	2.2683e-01	{"n_iterations":4,"converged":true,"exploded":false}	NA	3192	9.8703e-01
HIBADH	-6.4035e-02	5.2991e-02	-1.2084e+00	2.2689e-01	{"n_iterations":5,"converged":true,"exploded":false}	NA	6894	9.8703e-01
HAUS8	2.9575e-03	2.4475e-03	1.2084e+00	2.2691e-01	{"n_iterations":3,"converged":true,"exploded":false}	NA	6766	9.8703e-01
ATAD5	-3.9293e-03	3.2520e-03	-1.2083e+00	2.2694e-01	{"n_iterations":3,"converged":true,"exploded":false}	NA	1172	9.8703e-01
MYBPC1	4.7547e-03	3.9353e-03	1.2082e+00	2.2696e-01	{"n_iterations":3,"converged":true,"exploded":false}	NA	9859	9.8703e-01
EME1	-6.4646e-03	5.3505e-03	-1.2082e+00	2.2696e-01	{"n_iterations":4,"converged":true,"exploded":false}	NA	4849	9.8703e-01
ARHGAP29	-7.9925e-03	6.6154e-03	-1.2082e+00	2.2699e-01	{"n_iterations":4,"converged":true,"exploded":false}	NA	943	9.8703e-01
ZNF275	-3.1314e-02	2.5921e-02	-1.2081e+00	2.2702e-01	{"n_iterations":5,"converged":true,"exploded":false}	NA	18320	9.8703e-01
NADSYN1	-1.8796e-03	1.5559e-03	-1.2080e+00	2.2704e-01	{"n_iterations":3,"converged":true,"exploded":false}	NA	9998	9.8703e-01
COX7A1	-4.0515e-02	3.3546e-02	-1.2077e+00	2.2715e-01	{"n_iterations":5,"converged":true,"exploded":false}	NA	3451	9.8703e-01
ZNF878	2.6677e-03	2.2091e-03	1.2076e+00	2.2720e-01	{"n_iterations":3,"converged":true,"exploded":false}	NA	18721	9.8703e-01
ART3	6.4970e-03	5.3800e-03	1.2076e+00	2.2720e-01	{"n_iterations":3,"converged":true,"exploded":false}	NA	1089	9.8703e-01
TK1	1.4614e-02	1.2102e-02	1.2076e+00	2.2720e-01	{"n_iterations":3,"converged":true,"exploded":false}	NA	16315	9.8703e-01
PABIR3	-4.2350e-03	3.5069e-03	-1.2076e+00	2.2720e-01	{"n_iterations":4,"converged":true,"exploded":false}	NA	11320	9.8703e-01
PAPOLG	-9.1651e-03	7.5906e-03	-1.2074e+00	2.2727e-01	{"n_iterations":3,"converged":true,"exploded":false}	NA	11393	9.8703e-01
SHC3	-7.1576e-03	5.9286e-03	-1.2073e+00	2.2732e-01	{"n_iterations":3,"converged":true,"exploded":false}	NA	14408	9.8703e-01
HEY1	1.3194e-02	1.0929e-02	1.2072e+00	2.2734e-01	{"n_iterations":3,"converged":true,"exploded":false}	NA	6875	9.8703e-01
NPBWR2	-1.3994e-02	1.1595e-02	-1.2069e+00	2.2746e-01	{"n_iterations":4,"converged":true,"exploded":false}	NA	10475	9.8703e-01
STAT1	-4.1427e-03	3.4324e-03	-1.2069e+00	2.2746e-01	{"n_iterations":3,"converged":true,"exploded":false}	NA	15544	9.8703e-01
NPIPB4	-1.0510e-02	8.7125e-03	-1.2064e+00	2.2768e-01	{"n_iterations":4,"converged":true,"exploded":false}	NA	10499	9.8703e-01
GMNN	1.3127e-02	1.0884e-02	1.2061e+00	2.2778e-01	{"n_iterations":3,"converged":true,"exploded":false}	NA	6219	9.8703e-01
FMO4	-1.3187e-02	1.0935e-02	-1.2060e+00	2.2782e-01	{"n_iterations":4,"converged":true,"exploded":false}	NA	5653	9.8703e-01
PDXDC1	1.5878e-03	1.3168e-03	1.2058e+00	2.2788e-01	{"n_iterations":3,"converged":true,"exploded":false}	NA	11669	9.8703e-01
ALAS1	1.8638e-02	1.5457e-02	1.2058e+00	2.2790e-01	{"n_iterations":3,"converged":true,"exploded":false}	NA	528	9.8703e-01
LRRC2	-5.2593e-03	4.3618e-03	-1.2058e+00	2.2791e-01	{"n_iterations":3,"converged":true,"exploded":false}	NA	8710	9.8703e-01
PM20D1	1.4222e-03	1.1795e-03	1.2058e+00	2.2791e-01	{"n_iterations":3,"converged":true,"exploded":false}	NA	12134	9.8703e-01
CTNNB1	3.0489e-02	2.5291e-02	1.2055e+00	2.2800e-01	{"n_iterations":4,"converged":true,"exploded":false}	NA	3708	9.8703e-01
CCR4	-1.7473e-01	1.4496e-01	-1.2053e+00	2.2808e-01	{"n_iterations":8,"converged":true,"exploded":false}	NA	2482	9.8703e-01
APIP	6.3649e-04	5.2811e-04	1.2052e+00	2.2812e-01	{"n_iterations":3,"converged":true,"exploded":false}	NA	834	9.8703e-01
OR4A15	-2.1821e-01	1.8107e-01	-1.2051e+00	2.2816e-01	{"n_iterations":8,"converged":true,"exploded":false}	NA	10989	9.8703e-01
MSRB1	1.4156e-02	1.1748e-02	1.2049e+00	2.2824e-01	{"n_iterations":4,"converged":true,"exploded":false}	NA	9719	9.8703e-01
SLA	-1.6382e-03	1.3599e-03	-1.2047e+00	2.2831e-01	{"n_iterations":3,"converged":true,"exploded":false}	NA	14514	9.8703e-01
MNAT1	6.9535e-02	5.7721e-02	1.2047e+00	2.2833e-01	{"n_iterations":4,"converged":true,"exploded":false}	NA	9483	9.8703e-01
WBP2	4.3976e-03	3.6509e-03	1.2045e+00	2.2838e-01	{"n_iterations":3,"converged":true,"exploded":false}	NA	17770	9.8703e-01
LDLR	6.4487e-03	5.3543e-03	1.2044e+00	2.2844e-01	{"n_iterations":3,"converged":true,"exploded":false}	NA	8461	9.8703e-01
KCNS1	-7.2025e-03	5.9814e-03	-1.2041e+00	2.2853e-01	{"n_iterations":4,"converged":true,"exploded":false}	NA	7886	9.8703e-01
MAP4K3	9.3339e-03	7.7523e-03	1.2040e+00	2.2858e-01	{"n_iterations":3,"converged":true,"exploded":false}	NA	9032	9.8703e-01
RRM2	-3.1135e-03	2.5860e-03	-1.2040e+00	2.2860e-01	{"n_iterations":3,"converged":true,"exploded":false}	NA	13798	9.8703e-01
TRPM7	5.9818e-03	4.9684e-03	1.2040e+00	2.2860e-01	{"n_iterations":3,"converged":true,"exploded":false}	NA	17046	9.8703e-01
ENOX1	2.8694e-02	2.3842e-02	1.2035e+00	2.2878e-01	{"n_iterations":4,"converged":true,"exploded":false}	NA	4887	9.8703e-01
SLC25A15	5.5039e-03	4.5742e-03	1.2033e+00	2.2887e-01	{"n_iterations":3,"converged":true,"exploded":false}	NA	14630	9.8703e-01
ACKR2	5.0683e-03	4.2126e-03	1.2031e+00	2.2893e-01	{"n_iterations":3,"converged":true,"exploded":false}	NA	152	9.8703e-01
EZR	-7.9260e-03	6.5889e-03	-1.2029e+00	2.2900e-01	{"n_iterations":4,"converged":true,"exploded":false}	NA	5126	9.8703e-01
HEMK1	-2.5412e-03	2.1126e-03	-1.2029e+00	2.2903e-01	{"n_iterations":3,"converged":true,"exploded":false}	NA	6847	9.8703e-01
TXK	-1.4693e-03	1.2216e-03	-1.2028e+00	2.2906e-01	{"n_iterations":3,"converged":true,"exploded":false}	NA	17254	9.8703e-01
APOO	6.9025e-03	5.7393e-03	1.2027e+00	2.2910e-01	{"n_iterations":3,"converged":true,"exploded":false}	NA	874	9.8703e-01
RNF112	-2.1301e-03	1.7712e-03	-1.2026e+00	2.2911e-01	{"n_iterations":3,"converged":true,"exploded":false}	NA	13536	9.8703e-01
STOM	-7.6818e-03	6.3881e-03	-1.2025e+00	2.2916e-01	{"n_iterations":3,"converged":true,"exploded":false}	NA	15602	9.8703e-01
DMWD	1.1474e-02	9.5418e-03	1.2025e+00	2.2918e-01	{"n_iterations":3,"converged":true,"exploded":false}	NA	4288	9.8703e-01
LMAN2	-4.9011e-03	4.0760e-03	-1.2024e+00	2.2919e-01	{"n_iterations":3,"converged":true,"exploded":false}	NA	8599	9.8703e-01
BIRC3	4.3239e-03	3.5960e-03	1.2024e+00	2.2920e-01	{"n_iterations":3,"converged":true,"exploded":false}	NA	1543	9.8703e-01
ZNF585A	1.4624e-02	1.2163e-02	1.2024e+00	2.2922e-01	{"n_iterations":3,"converged":true,"exploded":false}	NA	18526	9.8703e-01
MRPS16	-9.6097e-03	7.9922e-03	-1.2024e+00	2.2922e-01	{"n_iterations":4,"converged":true,"exploded":false}	NA	9650	9.8703e-01
LYZL6	1.8670e-02	1.5529e-02	1.2023e+00	2.2924e-01	{"n_iterations":3,"converged":true,"exploded":false}	NA	8887	9.8703e-01
CDCA3	2.6304e-03	2.1878e-03	1.2023e+00	2.2925e-01	{"n_iterations":3,"converged":true,"exploded":false}	NA	2628	9.8703e-01
TRAPPC1	-1.0445e-01	8.6875e-02	-1.2023e+00	2.2925e-01	{"n_iterations":6,"converged":true,"exploded":false}	NA	16883	9.8703e-01
NPHP4	1.4416e-03	1.1992e-03	1.2021e+00	2.2931e-01	{"n_iterations":3,"converged":true,"exploded":false}	NA	10488	9.8703e-01
P2RX2	-1.2214e-02	1.0161e-02	-1.2020e+00	2.2937e-01	{"n_iterations":4,"converged":true,"exploded":false}	NA	11288	9.8703e-01
RRM2B	5.6034e-03	4.6632e-03	1.2016e+00	2.2950e-01	{"n_iterations":3,"converged":true,"exploded":false}	NA	13799	9.8703e-01
HBD	-8.2811e-02	6.8931e-02	-1.2014e+00	2.2961e-01	{"n_iterations":8,"converged":true,"exploded":false}	NA	6773	9.8703e-01
TFF2	-2.4189e-02	2.0141e-02	-1.2010e+00	2.2976e-01	{"n_iterations":4,"converged":true,"exploded":false}	NA	16175	9.8703e-01
GDNF	-1.0115e-02	8.4232e-03	-1.2009e+00	2.2980e-01	{"n_iterations":4,"converged":true,"exploded":false}	NA	6041	9.8703e-01
PPID	4.5322e-03	3.7741e-03	1.2009e+00	2.2980e-01	{"n_iterations":3,"converged":true,"exploded":false}	NA	12341	9.8703e-01
POMGNT2	-3.8554e-03	3.2106e-03	-1.2008e+00	2.2983e-01	{"n_iterations":3,"converged":true,"exploded":false}	NA	12263	9.8703e-01
SUN3	1.8473e-02	1.5385e-02	1.2007e+00	2.2986e-01	{"n_iterations":3,"converged":true,"exploded":false}	NA	15695	9.8703e-01
CCDC183	-1.7205e-03	1.4329e-03	-1.2007e+00	2.2986e-01	{"n_iterations":3,"converged":true,"exploded":false}	NA	2330	9.8703e-01
CRHBP	3.7418e-02	3.1166e-02	1.2006e+00	2.2990e-01	{"n_iterations":3,"converged":true,"exploded":false}	NA	3550	9.8703e-01
FAM25C	9.8846e-02	8.2360e-02	1.2002e+00	2.3008e-01	{"n_iterations":4,"converged":true,"exploded":false}	NA	5298	9.8703e-01
ELOA2	1.8859e-03	1.5715e-03	1.2001e+00	2.3010e-01	{"n_iterations":3,"converged":true,"exploded":false}	NA	4816	9.8703e-01
P3H2	9.2402e-03	7.7011e-03	1.1999e+00	2.3019e-01	{"n_iterations":4,"converged":true,"exploded":false}	NA	11306	9.8703e-01
CDCP2	3.4252e-03	2.8553e-03	1.1996e+00	2.3029e-01	{"n_iterations":3,"converged":true,"exploded":false}	NA	2635	9.8703e-01
EWSR1	6.3362e-03	5.2834e-03	1.1993e+00	2.3042e-01	{"n_iterations":3,"converged":true,"exploded":false}	NA	5084	9.8703e-01
ATAD3B	1.7662e-03	1.4728e-03	1.1992e+00	2.3043e-01	{"n_iterations":3,"converged":true,"exploded":false}	NA	1170	9.8703e-01
ALDH1A3	-7.6337e-03	6.3658e-03	-1.1992e+00	2.3045e-01	{"n_iterations":3,"converged":true,"exploded":false}	NA	536	9.8703e-01
MIF4GD	-1.5488e-02	1.2916e-02	-1.1992e+00	2.3047e-01	{"n_iterations":4,"converged":true,"exploded":false}	NA	9387	9.8703e-01
C2orf66	1.6160e-02	1.3477e-02	1.1991e+00	2.3050e-01	{"n_iterations":5,"converged":true,"exploded":false}	NA	1916	9.8703e-01
TMEM14B	-4.9317e-03	4.1139e-03	-1.1988e+00	2.3061e-01	{"n_iterations":4,"converged":true,"exploded":false}	NA	16454	9.8703e-01
ACSL3	1.1379e-02	9.4945e-03	1.1985e+00	2.3071e-01	{"n_iterations":4,"converged":true,"exploded":false}	NA	189	9.8703e-01
PARD6A	3.6595e-02	3.0536e-02	1.1984e+00	2.3075e-01	{"n_iterations":4,"converged":true,"exploded":false}	NA	11407	9.8703e-01
SLC49A3	5.9922e-03	5.0018e-03	1.1980e+00	2.3091e-01	{"n_iterations":3,"converged":true,"exploded":false}	NA	14813	9.8703e-01
ZNF334	7.4114e-03	6.1866e-03	1.1980e+00	2.3092e-01	{"n_iterations":3,"converged":true,"exploded":false}	NA	18358	9.8703e-01
NCKAP5L	-1.1314e-02	9.4457e-03	-1.1978e+00	2.3099e-01	{"n_iterations":4,"converged":true,"exploded":false}	NA	10090	9.8703e-01
GORAB	-1.4057e-03	1.1736e-03	-1.1978e+00	2.3101e-01	{"n_iterations":3,"converged":true,"exploded":false}	NA	6312	9.8703e-01
PSMD1	4.6276e-03	3.8641e-03	1.1976e+00	2.3107e-01	{"n_iterations":3,"converged":true,"exploded":false}	NA	12745	9.8703e-01
PRSS38	-1.3026e-02	1.0879e-02	-1.1974e+00	2.3116e-01	{"n_iterations":4,"converged":true,"exploded":false}	NA	12674	9.8703e-01
MKRN1	-2.8726e-03	2.3994e-03	-1.1972e+00	2.3121e-01	{"n_iterations":3,"converged":true,"exploded":false}	NA	9417	9.8703e-01
PPP1R1C	-9.1987e-03	7.6842e-03	-1.1971e+00	2.3127e-01	{"n_iterations":4,"converged":true,"exploded":false}	NA	12390	9.8703e-01
TRIM6	-1.0612e-03	8.8662e-04	-1.1969e+00	2.3134e-01	{"n_iterations":3,"converged":true,"exploded":false}	NA	16972	9.8703e-01
TSPYL6	9.7262e-03	8.1263e-03	1.1969e+00	2.3135e-01	{"n_iterations":3,"converged":true,"exploded":false}	NA	17122	9.8703e-01
TMBIM6	2.0122e-03	1.6813e-03	1.1968e+00	2.3139e-01	{"n_iterations":3,"converged":true,"exploded":false}	NA	16377	9.8703e-01
ALPI	-1.2465e-02	1.0416e-02	-1.1967e+00	2.3143e-01	{"n_iterations":4,"converged":true,"exploded":false}	NA	589	9.8703e-01
ERG	8.7736e-03	7.3317e-03	1.1967e+00	2.3144e-01	{"n_iterations":3,"converged":true,"exploded":false}	NA	4993	9.8703e-01
PGGT1B	1.4773e-02	1.2346e-02	1.1966e+00	2.3147e-01	{"n_iterations":4,"converged":true,"exploded":false}	NA	11768	9.8703e-01
PLCH1	1.0723e-02	8.9612e-03	1.1966e+00	2.3147e-01	{"n_iterations":3,"converged":true,"exploded":false}	NA	12031	9.8703e-01
SNRNP27	2.6590e-02	2.2222e-02	1.1966e+00	2.3148e-01	{"n_iterations":4,"converged":true,"exploded":false}	NA	15074	9.8703e-01
KY	5.4471e-03	4.5524e-03	1.1965e+00	2.3150e-01	{"n_iterations":3,"converged":true,"exploded":false}	NA	8335	9.8703e-01
ZNF687	2.3368e-02	1.9531e-02	1.1964e+00	2.3152e-01	{"n_iterations":3,"converged":true,"exploded":false}	NA	18601	9.8703e-01
PARD3B	-6.4413e-03	5.3843e-03	-1.1963e+00	2.3158e-01	{"n_iterations":4,"converged":true,"exploded":false}	NA	11406	9.8703e-01
TUBA1B	-9.2935e-03	7.7686e-03	-1.1963e+00	2.3158e-01	{"n_iterations":3,"converged":true,"exploded":false}	NA	17205	9.8703e-01
DNAJB5	-5.3668e-02	4.4862e-02	-1.1963e+00	2.3159e-01	{"n_iterations":5,"converged":true,"exploded":false}	NA	4331	9.8703e-01
ATG7	5.3108e-03	4.4400e-03	1.1961e+00	2.3164e-01	{"n_iterations":3,"converged":true,"exploded":false}	NA	1202	9.8703e-01
NME8	-2.7669e-03	2.3138e-03	-1.1959e+00	2.3175e-01	{"n_iterations":3,"converged":true,"exploded":false}	NA	10391	9.8703e-01
PBX4	2.3527e-02	1.9675e-02	1.1958e+00	2.3177e-01	{"n_iterations":4,"converged":true,"exploded":false}	NA	11464	9.8703e-01
SSUH2	-4.3636e-03	3.6492e-03	-1.1958e+00	2.3179e-01	{"n_iterations":4,"converged":true,"exploded":false}	NA	15483	9.8703e-01
RBCK1	1.8645e-02	1.5595e-02	1.1956e+00	2.3185e-01	{"n_iterations":4,"converged":true,"exploded":false}	NA	13180	9.8703e-01
KHDRBS1	3.9262e-02	3.2840e-02	1.1955e+00	2.3187e-01	{"n_iterations":4,"converged":true,"exploded":false}	NA	7947	9.8703e-01
OR11A1	-7.7623e-03	6.4931e-03	-1.1955e+00	2.3190e-01	{"n_iterations":4,"converged":true,"exploded":false}	NA	10873	9.8703e-01
TMEM106C	4.0884e-03	3.4200e-03	1.1955e+00	2.3191e-01	{"n_iterations":3,"converged":true,"exploded":false}	NA	16414	9.8703e-01
CA7	7.8343e-02	6.5539e-02	1.1954e+00	2.3194e-01	{"n_iterations":4,"converged":true,"exploded":false}	NA	2032	9.8703e-01
C10orf95	2.5326e-03	2.1187e-03	1.1954e+00	2.3194e-01	{"n_iterations":3,"converged":true,"exploded":false}	NA	1728	9.8703e-01
E2F1	-1.6424e-02	1.3745e-02	-1.1949e+00	2.3212e-01	{"n_iterations":3,"converged":true,"exploded":false}	NA	4587	9.8703e-01
CGB7	-8.4491e-04	7.0728e-04	-1.1946e+00	2.3225e-01	{"n_iterations":3,"converged":true,"exploded":false}	NA	2919	9.8703e-01
PLA2R1	-2.4329e-03	2.0366e-03	-1.1946e+00	2.3225e-01	{"n_iterations":3,"converged":true,"exploded":false}	NA	12001	9.8703e-01
CLEC2B	-8.7704e-04	7.3424e-04	-1.1945e+00	2.3229e-01	{"n_iterations":3,"converged":true,"exploded":false}	NA	3147	9.8703e-01
IARS1	1.9264e-03	1.6136e-03	1.1939e+00	2.3253e-01	{"n_iterations":3,"converged":true,"exploded":false}	NA	7222	9.8703e-01
SMARCA4	5.9051e-03	4.9474e-03	1.1936e+00	2.3264e-01	{"n_iterations":3,"converged":true,"exploded":false}	NA	14956	9.8703e-01
GH2	-1.2769e-02	1.0701e-02	-1.1933e+00	2.3276e-01	{"n_iterations":4,"converged":true,"exploded":false}	NA	6095	9.8703e-01
SS18	1.2412e-02	1.0402e-02	1.1932e+00	2.3281e-01	{"n_iterations":3,"converged":true,"exploded":false}	NA	15455	9.8703e-01
KCNK15	-1.1587e-02	9.7131e-03	-1.1930e+00	2.3289e-01	{"n_iterations":3,"converged":true,"exploded":false}	NA	7860	9.8703e-01
FSHB	-2.7525e-02	2.3076e-02	-1.1928e+00	2.3294e-01	{"n_iterations":5,"converged":true,"exploded":false}	NA	5786	9.8703e-01
ZNF639	6.7823e-03	5.6865e-03	1.1927e+00	2.3299e-01	{"n_iterations":3,"converged":true,"exploded":false}	NA	18568	9.8703e-01
ZNF256	-1.1665e-02	9.7801e-03	-1.1927e+00	2.3299e-01	{"n_iterations":4,"converged":true,"exploded":false}	NA	18309	9.8703e-01
ZNF320	-5.6046e-03	4.6997e-03	-1.1925e+00	2.3305e-01	{"n_iterations":3,"converged":true,"exploded":false}	NA	18349	9.8703e-01
KIF22	1.3173e-02	1.1047e-02	1.1925e+00	2.3308e-01	{"n_iterations":3,"converged":true,"exploded":false}	NA	8003	9.8703e-01
PRSS21	5.5330e-03	4.6415e-03	1.1921e+00	2.3323e-01	{"n_iterations":3,"converged":true,"exploded":false}	NA	12665	9.8703e-01
MPDU1	-1.1292e-02	9.4773e-03	-1.1914e+00	2.3348e-01	{"n_iterations":4,"converged":true,"exploded":false}	NA	9533	9.8703e-01
SLC7A8	4.7931e-03	4.0232e-03	1.1914e+00	2.3351e-01	{"n_iterations":3,"converged":true,"exploded":false}	NA	14878	9.8703e-01
CDHR4	5.5588e-03	4.6669e-03	1.1911e+00	2.3361e-01	{"n_iterations":3,"converged":true,"exploded":false}	NA	2662	9.8703e-01
SERPINB13	6.7860e-03	5.6980e-03	1.1909e+00	2.3368e-01	{"n_iterations":3,"converged":true,"exploded":false}	NA	14255	9.8703e-01
C19orf54	7.9721e-03	6.6941e-03	1.1909e+00	2.3369e-01	{"n_iterations":3,"converged":true,"exploded":false}	NA	1819	9.8703e-01
TUBA4B	2.4736e-01	2.0774e-01	1.1907e+00	2.3376e-01	{"n_iterations":5,"converged":true,"exploded":false}	NA	17211	9.8703e-01
ADAM8	5.3418e-03	4.4863e-03	1.1907e+00	2.3377e-01	{"n_iterations":3,"converged":true,"exploded":false}	NA	267	9.8703e-01
SERBP1	-2.5527e-02	2.1442e-02	-1.1905e+00	2.3383e-01	{"n_iterations":4,"converged":true,"exploded":false}	NA	14230	9.8703e-01
YIPF1	-2.3747e-02	1.9948e-02	-1.1905e+00	2.3386e-01	{"n_iterations":6,"converged":true,"exploded":false}	NA	17973	9.8703e-01
ALKBH5	-1.2765e-02	1.0724e-02	-1.1903e+00	2.3393e-01	{"n_iterations":4,"converged":true,"exploded":false}	NA	575	9.8703e-01
NMS	6.8542e-03	5.7597e-03	1.1900e+00	2.3403e-01	{"n_iterations":3,"converged":true,"exploded":false}	NA	10400	9.8703e-01
OR51B2	-3.5227e-03	2.9603e-03	-1.1900e+00	2.3404e-01	{"n_iterations":3,"converged":true,"exploded":false}	NA	11036	9.8703e-01
XKR3	3.5526e-03	2.9853e-03	1.1900e+00	2.3405e-01	{"n_iterations":3,"converged":true,"exploded":false}	NA	17923	9.8703e-01
PSMD5	7.8296e-03	6.5796e-03	1.1900e+00	2.3406e-01	{"n_iterations":3,"converged":true,"exploded":false}	NA	12754	9.8703e-01
C5orf58	2.2793e-03	1.9156e-03	1.1898e+00	2.3411e-01	{"n_iterations":3,"converged":true,"exploded":false}	NA	1969	9.8703e-01
SCGB1D1	4.1899e-03	3.5214e-03	1.1898e+00	2.3412e-01	{"n_iterations":3,"converged":true,"exploded":false}	NA	14041	9.8703e-01
DENND4B	-1.7111e-02	1.4383e-02	-1.1896e+00	2.3419e-01	{"n_iterations":3,"converged":true,"exploded":false}	NA	4120	9.8703e-01
TTC6	3.6189e-03	3.0422e-03	1.1896e+00	2.3421e-01	{"n_iterations":3,"converged":true,"exploded":false}	NA	17170	9.8703e-01
AKR1B15	1.5194e-03	1.2773e-03	1.1895e+00	2.3425e-01	{"n_iterations":3,"converged":true,"exploded":false}	NA	513	9.8703e-01
TAF1B	4.1911e-03	3.5236e-03	1.1894e+00	2.3426e-01	{"n_iterations":3,"converged":true,"exploded":false}	NA	15835	9.8703e-01
OR2W3	1.0952e-02	9.2075e-03	1.1894e+00	2.3427e-01	{"n_iterations":4,"converged":true,"exploded":false}	NA	10983	9.8703e-01
NLRC3	7.6347e-03	6.4194e-03	1.1893e+00	2.3432e-01	{"n_iterations":4,"converged":true,"exploded":false}	NA	10362	9.8703e-01
SEC11A	1.0122e-02	8.5114e-03	1.1892e+00	2.3436e-01	{"n_iterations":3,"converged":true,"exploded":false}	NA	14129	9.8703e-01
GIMAP1-GIMAP5	-1.3408e-02	1.1276e-02	-1.1891e+00	2.3442e-01	{"n_iterations":4,"converged":true,"exploded":false}	NA	6108	9.8703e-01
FAM107B	2.0945e-03	1.7618e-03	1.1888e+00	2.3450e-01	{"n_iterations":3,"converged":true,"exploded":false}	NA	5176	9.8703e-01
MTERF3	-1.9758e-02	1.6625e-02	-1.1885e+00	2.3464e-01	{"n_iterations":4,"converged":true,"exploded":false}	NA	9755	9.8703e-01
YPEL3	1.4979e-02	1.2603e-02	1.1885e+00	2.3465e-01	{"n_iterations":3,"converged":true,"exploded":false}	NA	17989	9.8703e-01
CXorf38	4.4723e-03	3.7633e-03	1.1884e+00	2.3467e-01	{"n_iterations":4,"converged":true,"exploded":false}	NA	3793	9.8703e-01
GSTO2	1.0073e-02	8.4760e-03	1.1884e+00	2.3469e-01	{"n_iterations":4,"converged":true,"exploded":false}	NA	6569	9.8703e-01
METTL7A	1.9478e-02	1.6393e-02	1.1882e+00	2.3475e-01	{"n_iterations":4,"converged":true,"exploded":false}	NA	9299	9.8703e-01
CACFD1	6.3333e-03	5.3309e-03	1.1880e+00	2.3482e-01	{"n_iterations":3,"converged":true,"exploded":false}	NA	2049	9.8703e-01
RPL4	3.1356e-03	2.6396e-03	1.1879e+00	2.3486e-01	{"n_iterations":3,"converged":true,"exploded":false}	NA	13710	9.8703e-01
NUDT5	4.8642e-03	4.0960e-03	1.1876e+00	2.3500e-01	{"n_iterations":3,"converged":true,"exploded":false}	NA	10677	9.8703e-01
PKD2L2	-8.5299e-03	7.1836e-03	-1.1874e+00	2.3507e-01	{"n_iterations":4,"converged":true,"exploded":false}	NA	11960	9.8703e-01
ZC3H12A	7.4283e-03	6.2572e-03	1.1872e+00	2.3516e-01	{"n_iterations":3,"converged":true,"exploded":false}	NA	18070	9.8703e-01
STAM	-4.9725e-03	4.1888e-03	-1.1871e+00	2.3519e-01	{"n_iterations":3,"converged":true,"exploded":false}	NA	15527	9.8703e-01
PTPRQ	-2.1440e-03	1.8063e-03	-1.1870e+00	2.3523e-01	{"n_iterations":3,"converged":true,"exploded":false}	NA	12867	9.8703e-01
NR2F1	4.6364e-02	3.9063e-02	1.1869e+00	2.3526e-01	{"n_iterations":3,"converged":true,"exploded":false}	NA	10546	9.8703e-01
EEF1A1	-7.8980e-03	6.6546e-03	-1.1869e+00	2.3529e-01	{"n_iterations":3,"converged":true,"exploded":false}	NA	4652	9.8703e-01
FOXI2	1.6756e-02	1.4119e-02	1.1868e+00	2.3530e-01	{"n_iterations":4,"converged":true,"exploded":false}	NA	5710	9.8703e-01
TRIM60	-1.3232e-02	1.1151e-02	-1.1866e+00	2.3538e-01	{"n_iterations":4,"converged":true,"exploded":false}	NA	16974	9.8703e-01
NCKAP1L	1.1670e-02	9.8352e-03	1.1866e+00	2.3539e-01	{"n_iterations":4,"converged":true,"exploded":false}	NA	10088	9.8703e-01
CRPPA	-4.1124e-03	3.4658e-03	-1.1866e+00	2.3539e-01	{"n_iterations":3,"converged":true,"exploded":false}	NA	3575	9.8703e-01
IWS1	-2.6552e-03	2.2382e-03	-1.1863e+00	2.3549e-01	{"n_iterations":3,"converged":true,"exploded":false}	NA	7709	9.8703e-01
PMCH	3.4496e-02	2.9080e-02	1.1862e+00	2.3553e-01	{"n_iterations":3,"converged":true,"exploded":false}	NA	12137	9.8703e-01
PIBF1	1.0682e-02	9.0050e-03	1.1862e+00	2.3555e-01	{"n_iterations":4,"converged":true,"exploded":false}	NA	11862	9.8703e-01
POU2F2	-2.6044e-02	2.1957e-02	-1.1861e+00	2.3557e-01	{"n_iterations":4,"converged":true,"exploded":false}	NA	12295	9.8703e-01
USP25	-1.0504e-02	8.8561e-03	-1.1861e+00	2.3558e-01	{"n_iterations":4,"converged":true,"exploded":false}	NA	17540	9.8703e-01
OR4F21	8.7224e-02	7.3539e-02	1.1861e+00	2.3559e-01	{"n_iterations":4,"converged":true,"exploded":false}	NA	11011	9.8703e-01
LDLRAP1	-1.0022e-02	8.4512e-03	-1.1859e+00	2.3566e-01	{"n_iterations":4,"converged":true,"exploded":false}	NA	8466	9.8703e-01
SCUBE3	-1.9744e-02	1.6651e-02	-1.1857e+00	2.3573e-01	{"n_iterations":4,"converged":true,"exploded":false}	NA	14095	9.8703e-01
S100A16	-5.8377e-02	4.9241e-02	-1.1855e+00	2.3580e-01	{"n_iterations":6,"converged":true,"exploded":false}	NA	13913	9.8703e-01
MRPL46	-1.0169e-02	8.5788e-03	-1.1854e+00	2.3587e-01	{"n_iterations":4,"converged":true,"exploded":false}	NA	9632	9.8703e-01
CCNB2	-1.1227e-02	9.4720e-03	-1.1852e+00	2.3592e-01	{"n_iterations":4,"converged":true,"exploded":false}	NA	2449	9.8703e-01
SFMBT1	2.1907e-02	1.8485e-02	1.1851e+00	2.3598e-01	{"n_iterations":4,"converged":true,"exploded":false}	NA	14314	9.8703e-01
SH3BGRL3	1.8568e-01	1.5670e-01	1.1849e+00	2.3604e-01	{"n_iterations":6,"converged":true,"exploded":false}	NA	14378	9.8703e-01
C1D	-1.9931e-02	1.6822e-02	-1.1848e+00	2.3608e-01	{"n_iterations":3,"converged":true,"exploded":false}	NA	1825	9.8703e-01
HES3	4.9194e-03	4.1524e-03	1.1847e+00	2.3613e-01	{"n_iterations":3,"converged":true,"exploded":false}	NA	6864	9.8703e-01
PRELID2	-1.1245e-02	9.4920e-03	-1.1847e+00	2.3615e-01	{"n_iterations":4,"converged":true,"exploded":false}	NA	12508	9.8703e-01
SLC31A1	-4.3422e-02	3.6656e-02	-1.1846e+00	2.3618e-01	{"n_iterations":6,"converged":true,"exploded":false}	NA	14719	9.8703e-01
ASCL5	-5.2742e-03	4.4526e-03	-1.1845e+00	2.3620e-01	{"n_iterations":3,"converged":true,"exploded":false}	NA	1128	9.8703e-01
ADGRF5	1.0453e-02	8.8268e-03	1.1843e+00	2.3631e-01	{"n_iterations":3,"converged":true,"exploded":false}	NA	335	9.8703e-01
RESF1	7.2056e-03	6.0847e-03	1.1842e+00	2.3633e-01	{"n_iterations":3,"converged":true,"exploded":false}	NA	13319	9.8703e-01
KCNK17	1.3716e-02	1.1583e-02	1.1841e+00	2.3637e-01	{"n_iterations":4,"converged":true,"exploded":false}	NA	7862	9.8703e-01
ZNF35	1.9290e-02	1.6292e-02	1.1840e+00	2.3640e-01	{"n_iterations":3,"converged":true,"exploded":false}	NA	18369	9.8703e-01
ZNF648	1.5198e-02	1.2836e-02	1.1840e+00	2.3641e-01	{"n_iterations":4,"converged":true,"exploded":false}	NA	18572	9.8703e-01
GAR1	-1.9610e-02	1.6565e-02	-1.1838e+00	2.3649e-01	{"n_iterations":4,"converged":true,"exploded":false}	NA	5951	9.8703e-01
CCDC102A	-2.1378e-02	1.8061e-02	-1.1836e+00	2.3655e-01	{"n_iterations":4,"converged":true,"exploded":false}	NA	2272	9.8703e-01
TRAPPC3L	-1.6975e-03	1.4345e-03	-1.1834e+00	2.3665e-01	{"n_iterations":3,"converged":true,"exploded":false}	NA	16892	9.8703e-01
BAZ2B	1.7831e-03	1.5069e-03	1.1832e+00	2.3671e-01	{"n_iterations":3,"converged":true,"exploded":false}	NA	1427	9.8703e-01
WFS1	2.3076e-03	1.9504e-03	1.1831e+00	2.3675e-01	{"n_iterations":3,"converged":true,"exploded":false}	NA	17856	9.8703e-01
DCDC2C	1.4961e-03	1.2652e-03	1.1826e+00	2.3698e-01	{"n_iterations":3,"converged":true,"exploded":false}	NA	3969	9.8703e-01
TGM4	1.0800e-03	9.1336e-04	1.1825e+00	2.3702e-01	{"n_iterations":3,"converged":true,"exploded":false}	NA	16204	9.8703e-01
MALT1	-4.3724e-03	3.6979e-03	-1.1824e+00	2.3704e-01	{"n_iterations":3,"converged":true,"exploded":false}	NA	8968	9.8703e-01
FGF18	-1.3097e-01	1.1077e-01	-1.1824e+00	2.3705e-01	{"n_iterations":5,"converged":true,"exploded":false}	NA	5544	9.8703e-01
MAPK13	3.4982e-03	2.9588e-03	1.1823e+00	2.3709e-01	{"n_iterations":3,"converged":true,"exploded":false}	NA	9046	9.8703e-01
FRMD8	-1.9954e-02	1.6879e-02	-1.1822e+00	2.3714e-01	{"n_iterations":4,"converged":true,"exploded":false}	NA	5766	9.8703e-01
POMZP3	-1.6021e-03	1.3553e-03	-1.1820e+00	2.3719e-01	{"n_iterations":3,"converged":true,"exploded":false}	NA	12268	9.8703e-01
SIRT7	-1.8945e-02	1.6028e-02	-1.1820e+00	2.3722e-01	{"n_iterations":5,"converged":true,"exploded":false}	NA	14492	9.8703e-01
ZNF608	-8.3598e-03	7.0729e-03	-1.1820e+00	2.3722e-01	{"n_iterations":4,"converged":true,"exploded":false}	NA	18545	9.8703e-01
IL22RA1	-5.9492e-03	5.0339e-03	-1.1818e+00	2.3727e-01	{"n_iterations":3,"converged":true,"exploded":false}	NA	7429	9.8703e-01
TMCC1	-2.5246e-02	2.1363e-02	-1.1818e+00	2.3729e-01	{"n_iterations":5,"converged":true,"exploded":false}	NA	16386	9.8703e-01
GON4L	-1.1982e-02	1.0141e-02	-1.1816e+00	2.3737e-01	{"n_iterations":4,"converged":true,"exploded":false}	NA	6309	9.8703e-01
PARP10	-5.9670e-03	5.0502e-03	-1.1815e+00	2.3739e-01	{"n_iterations":3,"converged":true,"exploded":false}	NA	11416	9.8703e-01
DLGAP5	-2.8632e-03	2.4233e-03	-1.1815e+00	2.3740e-01	{"n_iterations":3,"converged":true,"exploded":false}	NA	4253	9.8703e-01
IGDCC4	-4.6346e-03	3.9229e-03	-1.1814e+00	2.3744e-01	{"n_iterations":3,"converged":true,"exploded":false}	NA	7328	9.8703e-01
CCDC6	-3.0302e-03	2.5650e-03	-1.1814e+00	2.3745e-01	{"n_iterations":3,"converged":true,"exploded":false}	NA	2362	9.8703e-01
DLGAP2	2.3044e-03	1.9507e-03	1.1813e+00	2.3748e-01	{"n_iterations":3,"converged":true,"exploded":false}	NA	4250	9.8703e-01
TH	5.2900e-03	4.4783e-03	1.1812e+00	2.3751e-01	{"n_iterations":3,"converged":true,"exploded":false}	NA	16210	9.8703e-01
PIP5K1C	-1.0933e-02	9.2560e-03	-1.1812e+00	2.3752e-01	{"n_iterations":4,"converged":true,"exploded":false}	NA	11931	9.8703e-01
TMEM101	4.5686e-03	3.8678e-03	1.1812e+00	2.3753e-01	{"n_iterations":3,"converged":true,"exploded":false}	NA	16409	9.8703e-01
HCFC2	1.4207e-02	1.2028e-02	1.1812e+00	2.3754e-01	{"n_iterations":4,"converged":true,"exploded":false}	NA	6789	9.8703e-01
FAM168B	3.9747e-02	3.3652e-02	1.1811e+00	2.3755e-01	{"n_iterations":5,"converged":true,"exploded":false}	NA	5226	9.8703e-01
SNX4	7.3288e-03	6.2065e-03	1.1808e+00	2.3767e-01	{"n_iterations":3,"converged":true,"exploded":false}	NA	15125	9.8703e-01
HINT3	-1.5513e-03	1.3139e-03	-1.1807e+00	2.3774e-01	{"n_iterations":3,"converged":true,"exploded":false}	NA	6912	9.8703e-01
KRTAP23-1	-1.3881e-01	1.1758e-01	-1.1806e+00	2.3777e-01	{"n_iterations":7,"converged":true,"exploded":false}	NA	8283	9.8703e-01
PRCD	-1.9844e-02	1.6813e-02	-1.1803e+00	2.3790e-01	{"n_iterations":5,"converged":true,"exploded":false}	NA	12483	9.8703e-01
ZNF835	-2.9591e-03	2.5074e-03	-1.1801e+00	2.3795e-01	{"n_iterations":3,"converged":true,"exploded":false}	NA	18703	9.8703e-01
MTFR2	1.0955e-02	9.2838e-03	1.1800e+00	2.3801e-01	{"n_iterations":3,"converged":true,"exploded":false}	NA	9763	9.8703e-01
MTF2	1.3216e-03	1.1200e-03	1.1799e+00	2.3802e-01	{"n_iterations":3,"converged":true,"exploded":false}	NA	9758	9.8703e-01
DPPA3	4.2838e-02	3.6305e-02	1.1799e+00	2.3803e-01	{"n_iterations":5,"converged":true,"exploded":false}	NA	4445	9.8703e-01
PPARGC1B	-6.2739e-03	5.3195e-03	-1.1794e+00	2.3823e-01	{"n_iterations":4,"converged":true,"exploded":false}	NA	12318	9.8703e-01
PPIG	-4.3545e-03	3.6923e-03	-1.1794e+00	2.3825e-01	{"n_iterations":3,"converged":true,"exploded":false}	NA	12344	9.8703e-01
LRRC61	-2.5721e-02	2.1813e-02	-1.1792e+00	2.3832e-01	{"n_iterations":5,"converged":true,"exploded":false}	NA	8750	9.8703e-01
DLX6	-4.0020e-02	3.3942e-02	-1.1791e+00	2.3837e-01	{"n_iterations":4,"converged":true,"exploded":false}	NA	4265	9.8703e-01
INHBB	-3.8708e-02	3.2838e-02	-1.1788e+00	2.3849e-01	{"n_iterations":4,"converged":true,"exploded":false}	NA	7498	9.8703e-01
NUP214	-3.9070e-03	3.3148e-03	-1.1786e+00	2.3854e-01	{"n_iterations":3,"converged":true,"exploded":false}	NA	10698	9.8703e-01
NCR1	3.7565e-03	3.1873e-03	1.1786e+00	2.3856e-01	{"n_iterations":3,"converged":true,"exploded":false}	NA	10104	9.8703e-01
CCT3	-6.8224e-03	5.7889e-03	-1.1785e+00	2.3858e-01	{"n_iterations":3,"converged":true,"exploded":false}	NA	2494	9.8703e-01
SYT12	-9.7319e-03	8.2579e-03	-1.1785e+00	2.3860e-01	{"n_iterations":4,"converged":true,"exploded":false}	NA	15782	9.8703e-01
EIF4E	-9.6222e-03	8.1653e-03	-1.1784e+00	2.3863e-01	{"n_iterations":4,"converged":true,"exploded":false}	NA	4767	9.8703e-01
SRMS	-3.3453e-03	2.8391e-03	-1.1783e+00	2.3869e-01	{"n_iterations":3,"converged":true,"exploded":false}	NA	15420	9.8703e-01
ARRDC1	5.6070e-03	4.7590e-03	1.1782e+00	2.3873e-01	{"n_iterations":3,"converged":true,"exploded":false}	NA	1073	9.8703e-01
LACTB	1.0289e-02	8.7345e-03	1.1780e+00	2.3879e-01	{"n_iterations":4,"converged":true,"exploded":false}	NA	8349	9.8703e-01
CAPN9	-4.6323e-03	3.9331e-03	-1.1778e+00	2.3889e-01	{"n_iterations":4,"converged":true,"exploded":false}	NA	2156	9.8703e-01
MYO1B	-9.8019e-03	8.3239e-03	-1.1776e+00	2.3897e-01	{"n_iterations":4,"converged":true,"exploded":false}	NA	9919	9.8703e-01
ZCCHC3	8.2803e-02	7.0321e-02	1.1775e+00	2.3900e-01	{"n_iterations":3,"converged":true,"exploded":false}	NA	18096	9.8703e-01
POMGNT1	-6.7541e-03	5.7361e-03	-1.1775e+00	2.3900e-01	{"n_iterations":4,"converged":true,"exploded":false}	NA	12262	9.8703e-01
POTEJ	1.6118e-03	1.3695e-03	1.1770e+00	2.3921e-01	{"n_iterations":3,"converged":true,"exploded":false}	NA	12290	9.8703e-01
GPR22	-6.5810e-01	5.5932e-01	-1.1766e+00	2.3935e-01	{"n_iterations":6,"converged":true,"exploded":false}	NA	6409	9.8703e-01
SCGB1D4	7.3777e-02	6.2708e-02	1.1765e+00	2.3939e-01	{"n_iterations":3,"converged":true,"exploded":false}	NA	14043	9.8703e-01
C1orf56	-1.6022e-01	1.3619e-01	-1.1765e+00	2.3940e-01	{"n_iterations":7,"converged":true,"exploded":false}	NA	1880	9.8703e-01
TMEM251	-2.2545e-02	1.9165e-02	-1.1764e+00	2.3944e-01	{"n_iterations":4,"converged":true,"exploded":false}	NA	16556	9.8703e-01
ATG2A	-9.8853e-03	8.4033e-03	-1.1764e+00	2.3945e-01	{"n_iterations":4,"converged":true,"exploded":false}	NA	1194	9.8703e-01
ELAVL3	-1.9709e-02	1.6758e-02	-1.1761e+00	2.3954e-01	{"n_iterations":4,"converged":true,"exploded":false}	NA	4793	9.8703e-01
CASP7	5.4893e-03	4.6677e-03	1.1760e+00	2.3959e-01	{"n_iterations":3,"converged":true,"exploded":false}	NA	2201	9.8703e-01
AMPH	-9.3269e-03	7.9315e-03	-1.1759e+00	2.3962e-01	{"n_iterations":4,"converged":true,"exploded":false}	NA	628	9.8703e-01
TCERG1	8.6578e-03	7.3643e-03	1.1756e+00	2.3973e-01	{"n_iterations":3,"converged":true,"exploded":false}	NA	16016	9.8703e-01
KAT6A	-5.1315e-03	4.3669e-03	-1.1751e+00	2.3997e-01	{"n_iterations":3,"converged":true,"exploded":false}	NA	7777	9.8703e-01
SLC27A1	-1.6393e-02	1.3951e-02	-1.1750e+00	2.3998e-01	{"n_iterations":4,"converged":true,"exploded":false}	NA	14681	9.8703e-01
PTPRC	-5.6713e-03	4.8275e-03	-1.1748e+00	2.4008e-01	{"n_iterations":3,"converged":true,"exploded":false}	NA	12854	9.8703e-01
ADGB	-2.3747e-03	2.0214e-03	-1.1748e+00	2.4009e-01	{"n_iterations":3,"converged":true,"exploded":false}	NA	320	9.8703e-01
ARF4	-1.3248e+00	1.1277e+00	-1.1747e+00	2.4011e-01	{"n_iterations":6,"converged":true,"exploded":false}	NA	907	9.8703e-01
SNW1	9.4057e-02	8.0071e-02	1.1747e+00	2.4012e-01	{"n_iterations":6,"converged":true,"exploded":false}	NA	15100	9.8703e-01
NDUFA4	7.8251e-03	6.6631e-03	1.1744e+00	2.4024e-01	{"n_iterations":3,"converged":true,"exploded":false}	NA	10135	9.8703e-01
KIF3C	1.6067e-02	1.3684e-02	1.1742e+00	2.4032e-01	{"n_iterations":4,"converged":true,"exploded":false}	NA	8015	9.8703e-01
PRDM6	4.2894e-03	3.6531e-03	1.1742e+00	2.4033e-01	{"n_iterations":3,"converged":true,"exploded":false}	NA	12496	9.8703e-01
ACTB	-7.5620e-02	6.4404e-02	-1.1741e+00	2.4034e-01	{"n_iterations":5,"converged":true,"exploded":false}	NA	205	9.8703e-01
GORASP1	4.2389e-03	3.6115e-03	1.1737e+00	2.4050e-01	{"n_iterations":3,"converged":true,"exploded":false}	NA	6313	9.8703e-01
SFRP4	2.2797e-02	1.9424e-02	1.1736e+00	2.4054e-01	{"n_iterations":4,"converged":true,"exploded":false}	NA	14321	9.8703e-01
RDH8	3.8471e-03	3.2782e-03	1.1735e+00	2.4058e-01	{"n_iterations":3,"converged":true,"exploded":false}	NA	13279	9.8703e-01
TOR1AIP2	7.8664e-03	6.7037e-03	1.1734e+00	2.4062e-01	{"n_iterations":3,"converged":true,"exploded":false}	NA	16792	9.8703e-01
IL17RC	-3.7124e-03	3.1643e-03	-1.1732e+00	2.4071e-01	{"n_iterations":4,"converged":true,"exploded":false}	NA	7402	9.8703e-01
RAB3GAP2	-2.1644e-03	1.8451e-03	-1.1730e+00	2.4078e-01	{"n_iterations":3,"converged":true,"exploded":false}	NA	13001	9.8703e-01
TOPBP1	3.0375e-03	2.5895e-03	1.1730e+00	2.4079e-01	{"n_iterations":3,"converged":true,"exploded":false}	NA	16788	9.8703e-01
MYBBP1A	-2.9141e-03	2.4846e-03	-1.1729e+00	2.4085e-01	{"n_iterations":3,"converged":true,"exploded":false}	NA	9856	9.8703e-01
RIOK1	8.5946e-03	7.3282e-03	1.1728e+00	2.4087e-01	{"n_iterations":3,"converged":true,"exploded":false}	NA	13475	9.8703e-01
SLAIN1	-1.3578e-02	1.1579e-02	-1.1726e+00	2.4095e-01	{"n_iterations":4,"converged":true,"exploded":false}	NA	14516	9.8703e-01
PLEKHM2	1.1907e-02	1.0155e-02	1.1725e+00	2.4099e-01	{"n_iterations":4,"converged":true,"exploded":false}	NA	12074	9.8703e-01
ATXN1	3.8233e-03	3.2610e-03	1.1724e+00	2.4103e-01	{"n_iterations":3,"converged":true,"exploded":false}	NA	1312	9.8703e-01
SDHAF2	5.5969e-02	4.7741e-02	1.1723e+00	2.4106e-01	{"n_iterations":3,"converged":true,"exploded":false}	NA	14114	9.8703e-01
EIF3K	-1.1138e-02	9.5014e-03	-1.1722e+00	2.4111e-01	{"n_iterations":4,"converged":true,"exploded":false}	NA	4760	9.8703e-01
RPL18	-1.2696e-02	1.0831e-02	-1.1722e+00	2.4112e-01	{"n_iterations":4,"converged":true,"exploded":false}	NA	13678	9.8703e-01
SETD5	-6.3897e-03	5.4530e-03	-1.1718e+00	2.4129e-01	{"n_iterations":3,"converged":true,"exploded":false}	NA	14291	9.8703e-01
OR10R2	-5.9545e-03	5.0821e-03	-1.1717e+00	2.4133e-01	{"n_iterations":3,"converged":true,"exploded":false}	NA	10866	9.8703e-01
ASB9	-1.2773e-01	1.0902e-01	-1.1716e+00	2.4135e-01	{"n_iterations":6,"converged":true,"exploded":false}	NA	1120	9.8703e-01
DCAF17	-2.7898e-03	2.3811e-03	-1.1716e+00	2.4135e-01	{"n_iterations":3,"converged":true,"exploded":false}	NA	3950	9.8703e-01
SHROOM3	2.2021e-03	1.8799e-03	1.1714e+00	2.4144e-01	{"n_iterations":3,"converged":true,"exploded":false}	NA	14443	9.8703e-01
ETHE1	-3.3294e-02	2.8424e-02	-1.1713e+00	2.4146e-01	{"n_iterations":4,"converged":true,"exploded":false}	NA	5056	9.8703e-01
NUDT18	1.6888e-02	1.4418e-02	1.1713e+00	2.4147e-01	{"n_iterations":4,"converged":true,"exploded":false}	NA	10670	9.8703e-01
GLIS3	5.2194e-03	4.4562e-03	1.1713e+00	2.4149e-01	{"n_iterations":3,"converged":true,"exploded":false}	NA	6176	9.8703e-01
OR5B21	-2.6989e-02	2.3044e-02	-1.1712e+00	2.4151e-01	{"n_iterations":5,"converged":true,"exploded":false}	NA	11096	9.8703e-01
FUT2	-9.0810e-04	7.7537e-04	-1.1712e+00	2.4153e-01	{"n_iterations":3,"converged":true,"exploded":false}	NA	5815	9.8703e-01
DEFB104B	-2.0525e+01	1.7525e+01	-1.1711e+00	2.4154e-01	{"n_iterations":4,"converged":true,"exploded":false}	NA	4076	9.8703e-01
DCBLD1	-5.5973e-03	4.7800e-03	-1.1710e+00	2.4161e-01	{"n_iterations":3,"converged":true,"exploded":false}	NA	3962	9.8703e-01
HMOX2	-1.5189e-02	1.2971e-02	-1.1710e+00	2.4161e-01	{"n_iterations":4,"converged":true,"exploded":false}	NA	6982	9.8703e-01
RAD9B	-1.1655e-02	9.9553e-03	-1.1708e+00	2.4169e-01	{"n_iterations":4,"converged":true,"exploded":false}	NA	13066	9.8703e-01
HES4	-2.2462e-02	1.9190e-02	-1.1705e+00	2.4180e-01	{"n_iterations":4,"converged":true,"exploded":false}	NA	6865	9.8703e-01
SNX22	-1.3404e-02	1.1452e-02	-1.1705e+00	2.4182e-01	{"n_iterations":4,"converged":true,"exploded":false}	NA	15115	9.8703e-01
CLIP1	1.9367e-03	1.6547e-03	1.1704e+00	2.4183e-01	{"n_iterations":3,"converged":true,"exploded":false}	NA	3172	9.8703e-01
ANAPC15	-1.0268e-01	8.7731e-02	-1.1704e+00	2.4183e-01	{"n_iterations":7,"converged":true,"exploded":false}	NA	641	9.8703e-01
ITGA2	-5.2123e-03	4.4543e-03	-1.1702e+00	2.4194e-01	{"n_iterations":3,"converged":true,"exploded":false}	NA	7652	9.8703e-01
PAX2	7.2086e-03	6.1618e-03	1.1699e+00	2.4205e-01	{"n_iterations":3,"converged":true,"exploded":false}	NA	11445	9.8703e-01
OR6C65	3.3511e-03	2.8649e-03	1.1697e+00	2.4211e-01	{"n_iterations":3,"converged":true,"exploded":false}	NA	11138	9.8703e-01
SLC35E1	1.2260e-02	1.0482e-02	1.1696e+00	2.4215e-01	{"n_iterations":3,"converged":true,"exploded":false}	NA	14740	9.8703e-01
EAF1	-8.8872e-03	7.5984e-03	-1.1696e+00	2.4216e-01	{"n_iterations":3,"converged":true,"exploded":false}	NA	4596	9.8703e-01
USP46	-1.5317e-02	1.3097e-02	-1.1695e+00	2.4220e-01	{"n_iterations":4,"converged":true,"exploded":false}	NA	17562	9.8703e-01
KLRG1	1.5190e-02	1.2989e-02	1.1695e+00	2.4221e-01	{"n_iterations":3,"converged":true,"exploded":false}	NA	8140	9.8703e-01
GCLC	2.1107e-02	1.8049e-02	1.1694e+00	2.4223e-01	{"n_iterations":3,"converged":true,"exploded":false}	NA	6009	9.8703e-01
PRB3	2.3254e-03	1.9886e-03	1.1694e+00	2.4226e-01	{"n_iterations":3,"converged":true,"exploded":false}	NA	12479	9.8703e-01
PILRA	7.5534e-03	6.4602e-03	1.1692e+00	2.4231e-01	{"n_iterations":3,"converged":true,"exploded":false}	NA	11912	9.8703e-01
USP36	-3.4416e-03	2.9435e-03	-1.1692e+00	2.4232e-01	{"n_iterations":3,"converged":true,"exploded":false}	NA	17552	9.8703e-01
KIAA0100	-8.8868e-03	7.6024e-03	-1.1689e+00	2.4242e-01	{"n_iterations":3,"converged":true,"exploded":false}	NA	7954	9.8703e-01
CSTF3	4.6167e-02	3.9499e-02	1.1688e+00	2.4248e-01	{"n_iterations":4,"converged":true,"exploded":false}	NA	3670	9.8703e-01
LTA	4.5809e-02	3.9193e-02	1.1688e+00	2.4248e-01	{"n_iterations":4,"converged":true,"exploded":false}	NA	8811	9.8703e-01
ANHX	-1.6463e-03	1.4087e-03	-1.1687e+00	2.4253e-01	{"n_iterations":3,"converged":true,"exploded":false}	NA	661	9.8703e-01
ZSWIM2	2.0801e-03	1.7802e-03	1.1685e+00	2.4261e-01	{"n_iterations":3,"converged":true,"exploded":false}	NA	18775	9.8703e-01
PMP22	-4.7069e-03	4.0285e-03	-1.1684e+00	2.4264e-01	{"n_iterations":4,"converged":true,"exploded":false}	NA	12147	9.8703e-01
HP1BP3	-6.6742e-03	5.7123e-03	-1.1684e+00	2.4265e-01	{"n_iterations":3,"converged":true,"exploded":false}	NA	7068	9.8703e-01
PLEC	1.6304e-03	1.3957e-03	1.1682e+00	2.4273e-01	{"n_iterations":3,"converged":true,"exploded":false}	NA	12045	9.8703e-01
INHBC	5.0685e-03	4.3387e-03	1.1682e+00	2.4273e-01	{"n_iterations":3,"converged":true,"exploded":false}	NA	7499	9.8703e-01
LUZP1	3.5938e-03	3.0768e-03	1.1681e+00	2.4279e-01	{"n_iterations":3,"converged":true,"exploded":false}	NA	8833	9.8703e-01
IRF5	-2.2134e-02	1.8951e-02	-1.1680e+00	2.4282e-01	{"n_iterations":4,"converged":true,"exploded":false}	NA	7610	9.8703e-01
MYH15	-1.4158e-03	1.2122e-03	-1.1679e+00	2.4284e-01	{"n_iterations":3,"converged":true,"exploded":false}	NA	9883	9.8703e-01
GTF2B	-4.2681e-02	3.6551e-02	-1.1677e+00	2.4292e-01	{"n_iterations":5,"converged":true,"exploded":false}	NA	6579	9.8703e-01
OR5H2	-1.7344e-02	1.4854e-02	-1.1676e+00	2.4297e-01	{"n_iterations":4,"converged":true,"exploded":false}	NA	11107	9.8703e-01
PRSS35	2.9043e-02	2.4882e-02	1.1672e+00	2.4312e-01	{"n_iterations":5,"converged":true,"exploded":false}	NA	12671	9.8703e-01
GRIA2	-6.1667e-02	5.2832e-02	-1.1672e+00	2.4312e-01	{"n_iterations":4,"converged":true,"exploded":false}	NA	6489	9.8703e-01
TLCD2	4.9879e-03	4.2735e-03	1.1672e+00	2.4314e-01	{"n_iterations":3,"converged":true,"exploded":false}	NA	16322	9.8703e-01
ADAM2	4.0952e-03	3.5092e-03	1.1670e+00	2.4322e-01	{"n_iterations":3,"converged":true,"exploded":false}	NA	256	9.8703e-01
TMEM181	5.9804e-03	5.1249e-03	1.1669e+00	2.4324e-01	{"n_iterations":3,"converged":true,"exploded":false}	NA	16488	9.8703e-01
REEP5	2.9078e-03	2.4919e-03	1.1669e+00	2.4325e-01	{"n_iterations":3,"converged":true,"exploded":false}	NA	13292	9.8703e-01
BAAT	1.7031e-02	1.4596e-02	1.1668e+00	2.4329e-01	{"n_iterations":4,"converged":true,"exploded":false}	NA	1387	9.8703e-01
RIPPLY1	-4.8988e-02	4.1994e-02	-1.1665e+00	2.4339e-01	{"n_iterations":5,"converged":true,"exploded":false}	NA	13487	9.8703e-01
CFAP141	-5.7434e-01	4.9237e-01	-1.1665e+00	2.4342e-01	{"n_iterations":4,"converged":true,"exploded":false}	NA	2857	9.8703e-01
TFDP3	5.3403e-03	4.5784e-03	1.1664e+00	2.4345e-01	{"n_iterations":3,"converged":true,"exploded":false}	NA	16170	9.8703e-01
HCRT	5.8221e-01	4.9932e-01	1.1660e+00	2.4361e-01	{"n_iterations":7,"converged":true,"exploded":false}	NA	6796	9.8703e-01
KCNA1	4.7416e-02	4.0672e-02	1.1658e+00	2.4370e-01	{"n_iterations":6,"converged":true,"exploded":false}	NA	7799	9.8703e-01
CFAP44	1.7736e-03	1.5217e-03	1.1656e+00	2.4379e-01	{"n_iterations":3,"converged":true,"exploded":false}	NA	2875	9.8703e-01
U2AF2	-1.3031e-01	1.1180e-01	-1.1655e+00	2.4380e-01	{"n_iterations":5,"converged":true,"exploded":false}	NA	17290	9.8703e-01
NELL2	2.4165e-03	2.0733e-03	1.1655e+00	2.4381e-01	{"n_iterations":3,"converged":true,"exploded":false}	NA	10216	9.8703e-01
CACNG7	3.5033e-02	3.0058e-02	1.1655e+00	2.4382e-01	{"n_iterations":4,"converged":true,"exploded":false}	NA	2075	9.8703e-01
TBC1D15	-2.8990e-02	2.4883e-02	-1.1650e+00	2.4401e-01	{"n_iterations":4,"converged":true,"exploded":false}	NA	15932	9.8703e-01
C4orf19	1.1254e-02	9.6605e-03	1.1650e+00	2.4404e-01	{"n_iterations":3,"converged":true,"exploded":false}	NA	1946	9.8703e-01
HSF5	-8.6000e-03	7.3826e-03	-1.1649e+00	2.4406e-01	{"n_iterations":3,"converged":true,"exploded":false}	NA	7139	9.8703e-01
CCAR2	4.3295e-03	3.7166e-03	1.1649e+00	2.4406e-01	{"n_iterations":3,"converged":true,"exploded":false}	NA	2270	9.8703e-01
PEX5L	7.7567e-03	6.6601e-03	1.1647e+00	2.4416e-01	{"n_iterations":3,"converged":true,"exploded":false}	NA	11728	9.8703e-01
GNB3	4.0301e-03	3.4605e-03	1.1646e+00	2.4418e-01	{"n_iterations":3,"converged":true,"exploded":false}	CNS	6244	9.8703e-01
ZNF121	-9.8757e-03	8.4834e-03	-1.1641e+00	2.4438e-01	{"n_iterations":3,"converged":true,"exploded":false}	NA	18234	9.8703e-01
YARS2	-1.1456e-02	9.8417e-03	-1.1640e+00	2.4441e-01	{"n_iterations":3,"converged":true,"exploded":false}	NA	17962	9.8703e-01
CDH1	-1.0692e-02	9.1879e-03	-1.1637e+00	2.4454e-01	{"n_iterations":4,"converged":true,"exploded":false}	NA	2636	9.8703e-01
PMF1	3.0876e-03	2.6533e-03	1.1637e+00	2.4455e-01	{"n_iterations":3,"converged":true,"exploded":false}	NA	12140	9.8703e-01
RP1L1	-1.5247e-03	1.3104e-03	-1.1635e+00	2.4463e-01	{"n_iterations":3,"converged":true,"exploded":false}	NA	13645	9.8703e-01
MRPL41	-6.4329e-02	5.5291e-02	-1.1635e+00	2.4464e-01	{"n_iterations":5,"converged":true,"exploded":false}	NA	9627	9.8703e-01
CCDC191	2.9574e-03	2.5422e-03	1.1634e+00	2.4469e-01	{"n_iterations":3,"converged":true,"exploded":false}	NA	2337	9.8703e-01
ARL6IP5	-8.3690e-03	7.1940e-03	-1.1633e+00	2.4470e-01	{"n_iterations":3,"converged":true,"exploded":false}	NA	1026	9.8703e-01
AP3M1	-1.7162e-02	1.4753e-02	-1.1633e+00	2.4471e-01	{"n_iterations":4,"converged":true,"exploded":false}	NA	803	9.8703e-01
KDM2B	8.5159e-03	7.3206e-03	1.1633e+00	2.4471e-01	{"n_iterations":3,"converged":true,"exploded":false}	NA	7923	9.8703e-01
CDK10	4.4816e-03	3.8527e-03	1.1632e+00	2.4474e-01	{"n_iterations":3,"converged":true,"exploded":false}	NA	2668	9.8703e-01
HTR2A	-1.3343e-02	1.1471e-02	-1.1632e+00	2.4474e-01	{"n_iterations":3,"converged":true,"exploded":false}	CNS	7188	9.8703e-01
ANAPC2	-2.4219e-02	2.0825e-02	-1.1630e+00	2.4484e-01	{"n_iterations":4,"converged":true,"exploded":false}	NA	643	9.8703e-01
PRKACG	-1.9271e-01	1.6572e-01	-1.1629e+00	2.4489e-01	{"n_iterations":6,"converged":true,"exploded":false}	NA	12536	9.8703e-01
NTHL1	-7.9218e-03	6.8131e-03	-1.1627e+00	2.4494e-01	{"n_iterations":4,"converged":true,"exploded":false}	NA	10630	9.8703e-01
ZBTB39	-8.5843e-03	7.3830e-03	-1.1627e+00	2.4495e-01	{"n_iterations":3,"converged":true,"exploded":false}	NA	18044	9.8703e-01
HERC3	6.9278e-03	5.9594e-03	1.1625e+00	2.4503e-01	{"n_iterations":3,"converged":true,"exploded":false}	NA	6856	9.8703e-01
COL6A2	3.8047e-03	3.2731e-03	1.1624e+00	2.4506e-01	{"n_iterations":3,"converged":true,"exploded":false}	NA	3361	9.8703e-01
PLEKHA8	-8.1610e-03	7.0209e-03	-1.1624e+00	2.4508e-01	{"n_iterations":4,"converged":true,"exploded":false}	NA	12055	9.8703e-01
HBB	1.3442e-02	1.1565e-02	1.1623e+00	2.4510e-01	{"n_iterations":4,"converged":true,"exploded":false}	NA	6772	9.8703e-01
SYCP1	1.4290e-02	1.2296e-02	1.1622e+00	2.4515e-01	{"n_iterations":3,"converged":true,"exploded":false}	NA	15739	9.8703e-01
VSIG2	1.5836e-02	1.3627e-02	1.1622e+00	2.4517e-01	{"n_iterations":4,"converged":true,"exploded":false}	NA	17719	9.8703e-01
MED23	-2.7647e-02	2.3790e-02	-1.1621e+00	2.4518e-01	{"n_iterations":5,"converged":true,"exploded":false}	NA	9223	9.8703e-01
ITGA5	-2.5656e-03	2.2086e-03	-1.1616e+00	2.4538e-01	{"n_iterations":3,"converged":true,"exploded":false}	NA	7656	9.8703e-01
WFIKKN2	-1.9258e-02	1.6578e-02	-1.1616e+00	2.4538e-01	{"n_iterations":4,"converged":true,"exploded":false}	NA	17855	9.8703e-01
RTL3	-2.8193e-02	2.4277e-02	-1.1613e+00	2.4552e-01	{"n_iterations":6,"converged":true,"exploded":false}	NA	13848	9.8703e-01
EXOC5	-5.0508e-03	4.3503e-03	-1.1610e+00	2.4563e-01	{"n_iterations":3,"converged":true,"exploded":false}	NA	5097	9.8703e-01
TMED10	-1.9940e-02	1.7175e-02	-1.1610e+00	2.4565e-01	{"n_iterations":5,"converged":true,"exploded":false}	NA	16396	9.8703e-01
C3orf84	1.1848e-01	1.0205e-01	1.1610e+00	2.4565e-01	{"n_iterations":7,"converged":true,"exploded":false}	NA	1940	9.8703e-01
MRM1	2.7656e-03	2.3828e-03	1.1606e+00	2.4579e-01	{"n_iterations":3,"converged":true,"exploded":false}	NA	9583	9.8703e-01
SNRPC	-2.5340e-01	2.1833e-01	-1.1606e+00	2.4580e-01	{"n_iterations":4,"converged":true,"exploded":false}	NA	15083	9.8703e-01
TRAPPC6B	8.2204e-03	7.0849e-03	1.1603e+00	2.4594e-01	{"n_iterations":3,"converged":true,"exploded":false}	NA	16896	9.8703e-01
HOXA5	-7.4161e+00	6.3931e+00	-1.1600e+00	2.4604e-01	{"n_iterations":12,"converged":true,"exploded":false}	NA	7035	9.8703e-01
CTTNBP2NL	-1.9722e-02	1.7002e-02	-1.1600e+00	2.4606e-01	{"n_iterations":4,"converged":true,"exploded":false}	NA	3738	9.8703e-01
TCP11L1	-2.9919e-03	2.5794e-03	-1.1599e+00	2.4609e-01	{"n_iterations":3,"converged":true,"exploded":false}	NA	16046	9.8703e-01
ATL2	-1.3279e-02	1.1449e-02	-1.1599e+00	2.4611e-01	{"n_iterations":3,"converged":true,"exploded":false}	NA	1207	9.8703e-01
BCL2L13	5.8546e-03	5.0488e-03	1.1596e+00	2.4620e-01	{"n_iterations":3,"converged":true,"exploded":false}	NA	1468	9.8703e-01
ZNF649	-3.4411e-02	2.9675e-02	-1.1596e+00	2.4622e-01	{"n_iterations":4,"converged":true,"exploded":false}	NA	18573	9.8703e-01
TSPAN32	-1.8747e-03	1.6171e-03	-1.1593e+00	2.4634e-01	{"n_iterations":3,"converged":true,"exploded":false}	NA	17103	9.8703e-01
NOX4	-1.1776e-02	1.0158e-02	-1.1593e+00	2.4635e-01	{"n_iterations":4,"converged":true,"exploded":false}	NA	10462	9.8703e-01
MIB2	-5.4003e-03	4.6589e-03	-1.1591e+00	2.4640e-01	{"n_iterations":3,"converged":true,"exploded":false}	NA	9361	9.8703e-01
PAK1IP1	6.3132e-03	5.4468e-03	1.1591e+00	2.4643e-01	{"n_iterations":3,"converged":true,"exploded":false}	NA	11362	9.8703e-01
MAZ	-3.2229e-02	2.7808e-02	-1.1590e+00	2.4647e-01	{"n_iterations":5,"converged":true,"exploded":false}	NA	9113	9.8703e-01
NCAPD3	-2.5318e-03	2.1846e-03	-1.1589e+00	2.4648e-01	{"n_iterations":3,"converged":true,"exploded":false}	NA	10071	9.8703e-01
SMAD5	3.3740e-02	2.9115e-02	1.1589e+00	2.4651e-01	{"n_iterations":4,"converged":true,"exploded":false}	NA	14947	9.8703e-01
RDH14	-3.7440e-02	3.2308e-02	-1.1589e+00	2.4652e-01	{"n_iterations":4,"converged":true,"exploded":false}	NA	13276	9.8703e-01
DNAJC5	8.2137e-03	7.0892e-03	1.1586e+00	2.4661e-01	{"n_iterations":3,"converged":true,"exploded":false}	NA	4358	9.8703e-01
POLR2F	3.1579e-03	2.7257e-03	1.1586e+00	2.4663e-01	{"n_iterations":3,"converged":true,"exploded":false}	NA	12236	9.8703e-01
DNAI7	-3.0382e-03	2.6224e-03	-1.1586e+00	2.4664e-01	{"n_iterations":3,"converged":true,"exploded":false}	NA	4319	9.8703e-01
PRPH	4.1376e-03	3.5716e-03	1.1584e+00	2.4668e-01	{"n_iterations":3,"converged":true,"exploded":false}	NA	12614	9.8703e-01
HBM	-5.4324e-02	4.6895e-02	-1.1584e+00	2.4670e-01	{"n_iterations":5,"converged":true,"exploded":false}	NA	6778	9.8703e-01
DCAF1	-8.9214e-02	7.7019e-02	-1.1583e+00	2.4673e-01	{"n_iterations":5,"converged":true,"exploded":false}	NA	3941	9.8703e-01
THYN1	-1.4137e-02	1.2205e-02	-1.1583e+00	2.4674e-01	{"n_iterations":4,"converged":true,"exploded":false}	NA	16261	9.8703e-01
FRMD6	-1.8129e-02	1.5651e-02	-1.1583e+00	2.4674e-01	{"n_iterations":5,"converged":true,"exploded":false}	NA	5764	9.8703e-01
HS1BP3	7.0403e-04	6.0788e-04	1.1582e+00	2.4679e-01	{"n_iterations":3,"converged":true,"exploded":false}	NA	7100	9.8703e-01
SURF1	-8.3892e-03	7.2443e-03	-1.1580e+00	2.4685e-01	{"n_iterations":4,"converged":true,"exploded":false}	NA	15706	9.8703e-01
ATP6V1H	1.6454e-02	1.4210e-02	1.1579e+00	2.4690e-01	{"n_iterations":4,"converged":true,"exploded":false}	NA	1292	9.8703e-01
OOSP2	-2.0625e-02	1.7813e-02	-1.1579e+00	2.4691e-01	{"n_iterations":5,"converged":true,"exploded":false}	NA	10821	9.8703e-01
ZNF175	4.2127e-03	3.6388e-03	1.1577e+00	2.4697e-01	{"n_iterations":3,"converged":true,"exploded":false}	NA	18259	9.8703e-01
LYPLAL1	1.5607e-02	1.3481e-02	1.1577e+00	2.4698e-01	{"n_iterations":4,"converged":true,"exploded":false}	NA	8871	9.8703e-01
SNTG2	-1.9141e-03	1.6535e-03	-1.1576e+00	2.4701e-01	{"n_iterations":3,"converged":true,"exploded":false}	NA	15095	9.8703e-01
RIN1	1.5131e-03	1.3071e-03	1.1576e+00	2.4702e-01	{"n_iterations":3,"converged":true,"exploded":false}	NA	13469	9.8703e-01
MRPL24	1.5679e-02	1.3544e-02	1.1576e+00	2.4704e-01	{"n_iterations":3,"converged":true,"exploded":false}	NA	9612	9.8703e-01
ARGFX	-9.7103e-03	8.3885e-03	-1.1576e+00	2.4704e-01	{"n_iterations":4,"converged":true,"exploded":false}	NA	921	9.8703e-01
RUFY2	-1.3571e-02	1.1727e-02	-1.1572e+00	2.4718e-01	{"n_iterations":3,"converged":true,"exploded":false}	NA	13874	9.8703e-01
FRS2	-1.3350e-02	1.1538e-02	-1.1570e+00	2.4728e-01	{"n_iterations":4,"converged":true,"exploded":false}	NA	5773	9.8703e-01
TNIP3	-4.7733e-03	4.1270e-03	-1.1566e+00	2.4743e-01	{"n_iterations":3,"converged":true,"exploded":false}	NA	16728	9.8703e-01
LAMP3	1.8883e-03	1.6328e-03	1.1565e+00	2.4747e-01	{"n_iterations":3,"converged":true,"exploded":false}	NA	8372	9.8703e-01
HECA	1.7356e-02	1.5008e-02	1.1564e+00	2.4751e-01	{"n_iterations":3,"converged":true,"exploded":false}	NA	6832	9.8703e-01
RASSF10	8.6878e-03	7.5130e-03	1.1564e+00	2.4753e-01	{"n_iterations":3,"converged":true,"exploded":false}	NA	13156	9.8703e-01
LXN	-8.9977e-03	7.7814e-03	-1.1563e+00	2.4756e-01	{"n_iterations":3,"converged":true,"exploded":false}	NA	8837	9.8703e-01
MSGN1	2.2228e-02	1.9225e-02	1.1562e+00	2.4760e-01	{"n_iterations":3,"converged":true,"exploded":false}	NA	9700	9.8703e-01
SLC52A2	-1.5848e-02	1.3708e-02	-1.1561e+00	2.4764e-01	{"n_iterations":4,"converged":true,"exploded":false}	NA	14830	9.8703e-01
HPS5	-4.7928e-03	4.1460e-03	-1.1560e+00	2.4767e-01	{"n_iterations":3,"converged":true,"exploded":false}	NA	7083	9.8703e-01
RPL36AL	3.0115e-02	2.6056e-02	1.1558e+00	2.4777e-01	{"n_iterations":4,"converged":true,"exploded":false}	NA	13703	9.8703e-01
PRM2	5.2268e-02	4.5225e-02	1.1557e+00	2.4779e-01	{"n_iterations":4,"converged":true,"exploded":false}	NA	12569	9.8703e-01
GIPC1	6.3052e-03	5.4564e-03	1.1555e+00	2.4787e-01	{"n_iterations":3,"converged":true,"exploded":false}	NA	6123	9.8703e-01
BAZ1A	1.4027e-02	1.2139e-02	1.1555e+00	2.4788e-01	{"n_iterations":3,"converged":true,"exploded":false}	NA	1424	9.8703e-01
CLK4	3.0094e-03	2.6047e-03	1.1554e+00	2.4794e-01	{"n_iterations":3,"converged":true,"exploded":false}	NA	3179	9.8703e-01
CCER1	-1.7101e-02	1.4803e-02	-1.1553e+00	2.4797e-01	{"n_iterations":4,"converged":true,"exploded":false}	NA	2403	9.8703e-01
PSMA2	2.1022e-02	1.8197e-02	1.1552e+00	2.4799e-01	{"n_iterations":4,"converged":true,"exploded":false}	NA	12720	9.8703e-01
ZNF281	4.2756e-02	3.7013e-02	1.1552e+00	2.4803e-01	{"n_iterations":4,"converged":true,"exploded":false}	NA	18328	9.8703e-01
LIFR	7.1605e-03	6.1987e-03	1.1552e+00	2.4803e-01	{"n_iterations":3,"converged":true,"exploded":false}	NA	8537	9.8703e-01
CHMP1A	5.0059e-03	4.3349e-03	1.1548e+00	2.4818e-01	{"n_iterations":3,"converged":true,"exploded":false}	NA	2973	9.8703e-01
ROBO3	-7.2678e-03	6.2952e-03	-1.1545e+00	2.4829e-01	{"n_iterations":4,"converged":true,"exploded":false}	NA	13628	9.8703e-01
DPM3	9.2867e-01	8.0457e-01	1.1542e+00	2.4840e-01	{"n_iterations":10,"converged":true,"exploded":false}	NA	4436	9.8703e-01
SPAG6	8.8774e-03	7.6913e-03	1.1542e+00	2.4842e-01	{"n_iterations":3,"converged":true,"exploded":false}	NA	15211	9.8703e-01
HLA-A	-5.1769e-04	4.4854e-04	-1.1542e+00	2.4843e-01	{"n_iterations":3,"converged":true,"exploded":false}	other	6930	9.8703e-01
GPR137C	8.3957e-03	7.2746e-03	1.1541e+00	2.4845e-01	{"n_iterations":3,"converged":true,"exploded":false}	NA	6377	9.8703e-01
DDX19B	-6.8428e-03	5.9291e-03	-1.1541e+00	2.4846e-01	{"n_iterations":3,"converged":true,"exploded":false}	NA	4031	9.8703e-01
DNMT3B	2.8177e-03	2.4423e-03	1.1537e+00	2.4862e-01	{"n_iterations":3,"converged":true,"exploded":false}	NA	4385	9.8703e-01
PROB1	-2.8384e-03	2.4605e-03	-1.1536e+00	2.4868e-01	{"n_iterations":3,"converged":true,"exploded":false}	NA	12581	9.8703e-01
UBR4	-4.8689e-03	4.2214e-03	-1.1534e+00	2.4876e-01	{"n_iterations":4,"converged":true,"exploded":false}	NA	17376	9.8703e-01
NR1D2	-9.5860e-03	8.3117e-03	-1.1533e+00	2.4878e-01	{"n_iterations":4,"converged":true,"exploded":false}	NA	10535	9.8703e-01
GLG1	-7.8934e-03	6.8449e-03	-1.1532e+00	2.4884e-01	{"n_iterations":4,"converged":true,"exploded":false}	NA	6165	9.8703e-01
NFATC4	6.6002e-03	5.7244e-03	1.1530e+00	2.4891e-01	{"n_iterations":3,"converged":true,"exploded":false}	NA	10254	9.8703e-01
RNASEK-C17orf49	-1.6273e-02	1.4116e-02	-1.1528e+00	2.4901e-01	{"n_iterations":4,"converged":true,"exploded":false}	NA	13525	9.8703e-01
FANCL	8.2883e-04	7.1911e-04	1.1526e+00	2.4908e-01	{"n_iterations":3,"converged":true,"exploded":false}	NA	5365	9.8703e-01
MAT1A	-6.0442e-03	5.2478e-03	-1.1518e+00	2.4942e-01	{"n_iterations":3,"converged":true,"exploded":false}	NA	9101	9.8703e-01
ZNF202	-2.6338e-03	2.2871e-03	-1.1516e+00	2.4948e-01	{"n_iterations":3,"converged":true,"exploded":false}	NA	18274	9.8703e-01
CLTCL1	-1.6494e-03	1.4323e-03	-1.1515e+00	2.4951e-01	{"n_iterations":3,"converged":true,"exploded":false}	NA	3208	9.8703e-01
ZNF681	2.8266e-03	2.4548e-03	1.1515e+00	2.4954e-01	{"n_iterations":3,"converged":true,"exploded":false}	NA	18597	9.8703e-01
MLANA	3.2417e-02	2.8154e-02	1.1514e+00	2.4956e-01	{"n_iterations":5,"converged":true,"exploded":false}	NA	9423	9.8703e-01
GADD45GIP1	-1.3792e-02	1.1980e-02	-1.1513e+00	2.4963e-01	{"n_iterations":4,"converged":true,"exploded":false}	NA	5896	9.8703e-01
MORN2	-3.0041e-03	2.6094e-03	-1.1512e+00	2.4964e-01	{"n_iterations":3,"converged":true,"exploded":false}	NA	9518	9.8703e-01
AANAT	1.2613e-02	1.0956e-02	1.1512e+00	2.4966e-01	{"n_iterations":4,"converged":true,"exploded":false}	NA	18	9.8703e-01
GPR89A	-9.1415e-03	7.9427e-03	-1.1509e+00	2.4976e-01	{"n_iterations":4,"converged":true,"exploded":false}	NA	6441	9.8703e-01
GOLGA6L22	1.3820e-02	1.2008e-02	1.1509e+00	2.4977e-01	{"n_iterations":4,"converged":true,"exploded":false}	NA	6287	9.8703e-01
USP19	1.0443e-02	9.0747e-03	1.1508e+00	2.4980e-01	{"n_iterations":3,"converged":true,"exploded":false}	NA	17534	9.8703e-01
SACM1L	3.5384e-03	3.0747e-03	1.1508e+00	2.4982e-01	{"n_iterations":3,"converged":true,"exploded":false}	CNS	13940	9.8703e-01
NKX3-2	-3.1845e-02	2.7677e-02	-1.1506e+00	2.4990e-01	{"n_iterations":4,"converged":true,"exploded":false}	NA	10350	9.8703e-01
GCSAM	-6.6219e-03	5.7563e-03	-1.1504e+00	2.4999e-01	{"n_iterations":3,"converged":true,"exploded":false}	NA	6021	9.8703e-01
GALT	8.3691e-03	7.2756e-03	1.1503e+00	2.5002e-01	{"n_iterations":3,"converged":true,"exploded":false}	NA	5941	9.8703e-01
AVL9	6.5387e-03	5.6847e-03	1.1502e+00	2.5005e-01	{"n_iterations":3,"converged":true,"exploded":false}	NA	1334	9.8703e-01
PEDS1	1.1533e-02	1.0027e-02	1.1502e+00	2.5008e-01	{"n_iterations":4,"converged":true,"exploded":false}	NA	11692	9.8703e-01
ANAPC1	1.4079e-03	1.2242e-03	1.1500e+00	2.5014e-01	{"n_iterations":3,"converged":true,"exploded":false}	NA	637	9.8703e-01
ETNK2	-8.3617e-03	7.2720e-03	-1.1499e+00	2.5020e-01	{"n_iterations":3,"converged":true,"exploded":false}	NA	5058	9.8703e-01
GAS8	-4.1128e-03	3.5768e-03	-1.1499e+00	2.5020e-01	{"n_iterations":3,"converged":true,"exploded":false}	NA	5965	9.8703e-01
IL7	-7.1914e-02	6.2562e-02	-1.1495e+00	2.5035e-01	{"n_iterations":7,"converged":true,"exploded":false}	NA	7461	9.8703e-01
FAM114A2	-3.4984e-03	3.0435e-03	-1.1495e+00	2.5036e-01	{"n_iterations":3,"converged":true,"exploded":false}	NA	5184	9.8703e-01
GSTA3	1.2454e-02	1.0836e-02	1.1493e+00	2.5043e-01	{"n_iterations":3,"converged":true,"exploded":false}	NA	6558	9.8703e-01
ASIP	2.7411e-01	2.3854e-01	1.1491e+00	2.5051e-01	{"n_iterations":4,"converged":true,"exploded":false}	NA	1140	9.8703e-01
DHX16	1.1868e-02	1.0329e-02	1.1490e+00	2.5057e-01	{"n_iterations":3,"converged":true,"exploded":false}	NA	4189	9.8703e-01
VSIG1	9.9641e-03	8.6726e-03	1.1489e+00	2.5059e-01	{"n_iterations":3,"converged":true,"exploded":false}	NA	17715	9.8703e-01
TSGA13	-6.1252e-02	5.3323e-02	-1.1487e+00	2.5068e-01	{"n_iterations":6,"converged":true,"exploded":false}	NA	17075	9.8703e-01
PRR35	8.7497e-03	7.6171e-03	1.1487e+00	2.5068e-01	{"n_iterations":3,"converged":true,"exploded":false}	NA	12640	9.8703e-01
ARMC2	-5.0971e-03	4.4373e-03	-1.1487e+00	2.5069e-01	{"n_iterations":3,"converged":true,"exploded":false}	NA	1034	9.8703e-01
MIS12	-4.2463e-03	3.6971e-03	-1.1486e+00	2.5073e-01	{"n_iterations":3,"converged":true,"exploded":false}	NA	9405	9.8703e-01
PSMD6	-4.8720e-03	4.2424e-03	-1.1484e+00	2.5080e-01	{"n_iterations":3,"converged":true,"exploded":false}	NA	12755	9.8703e-01
NPRL3	-9.9989e-03	8.7079e-03	-1.1483e+00	2.5086e-01	{"n_iterations":4,"converged":true,"exploded":false}	NA	10516	9.8703e-01
APOF	1.8131e-01	1.5792e-01	1.1481e+00	2.5092e-01	{"n_iterations":8,"converged":true,"exploded":false}	NA	864	9.8703e-01
ZFAND5	1.2868e-02	1.1208e-02	1.1481e+00	2.5092e-01	{"n_iterations":4,"converged":true,"exploded":false}	NA	18137	9.8703e-01
FAM234A	1.1489e-03	1.0011e-03	1.1476e+00	2.5112e-01	{"n_iterations":3,"converged":true,"exploded":false}	NA	5288	9.8703e-01
OR5H15	-4.4308e-03	3.8618e-03	-1.1473e+00	2.5124e-01	{"n_iterations":3,"converged":true,"exploded":false}	NA	11106	9.8703e-01
NLRP7	9.1132e-03	7.9453e-03	1.1470e+00	2.5138e-01	{"n_iterations":4,"converged":true,"exploded":false}	NA	10376	9.8703e-01
DOLPP1	-4.9424e-02	4.3093e-02	-1.1469e+00	2.5142e-01	{"n_iterations":5,"converged":true,"exploded":false}	NA	4414	9.8703e-01
POPDC2	-5.0001e-03	4.3600e-03	-1.1468e+00	2.5146e-01	{"n_iterations":3,"converged":true,"exploded":false}	NA	12276	9.8703e-01
GRB10	-2.2041e-02	1.9220e-02	-1.1467e+00	2.5149e-01	{"n_iterations":4,"converged":true,"exploded":false}	NA	6476	9.8703e-01
RHOXF2	-2.0024e-02	1.7462e-02	-1.1467e+00	2.5150e-01	{"n_iterations":4,"converged":true,"exploded":false}	NA	13443	9.8703e-01
ICE1	-3.8336e-03	3.3438e-03	-1.1465e+00	2.5161e-01	{"n_iterations":4,"converged":true,"exploded":false}	NA	7234	9.8703e-01
GRIA4	-6.8730e-03	5.9955e-03	-1.1463e+00	2.5165e-01	{"n_iterations":3,"converged":true,"exploded":false}	NA	6491	9.8703e-01
PHC3	6.2079e-03	5.4157e-03	1.1463e+00	2.5168e-01	{"n_iterations":3,"converged":true,"exploded":false}	NA	11798	9.8703e-01
RGS8	-1.8283e-03	1.5954e-03	-1.1460e+00	2.5180e-01	{"n_iterations":3,"converged":true,"exploded":false}	NA	13404	9.8703e-01
UNC93B1	-1.0905e-02	9.5181e-03	-1.1457e+00	2.5191e-01	{"n_iterations":4,"converged":true,"exploded":false}	NA	17472	9.8703e-01
H4C13	2.1308e-03	1.8600e-03	1.1456e+00	2.5195e-01	{"n_iterations":3,"converged":true,"exploded":false}	NA	6716	9.8703e-01
CCPG1	-3.3436e-03	2.9193e-03	-1.1453e+00	2.5207e-01	{"n_iterations":4,"converged":true,"exploded":false}	NA	2477	9.8703e-01
CCNT1	-1.0213e-02	8.9189e-03	-1.1451e+00	2.5218e-01	{"n_iterations":4,"converged":true,"exploded":false}	NA	2472	9.8703e-01
CEP120	-1.2209e-03	1.0663e-03	-1.1450e+00	2.5222e-01	{"n_iterations":3,"converged":true,"exploded":false}	NA	2796	9.8703e-01
JCAD	3.3560e-03	2.9315e-03	1.1448e+00	2.5229e-01	{"n_iterations":3,"converged":true,"exploded":false}	NA	7733	9.8703e-01
GSAP	1.1287e-03	9.8603e-04	1.1447e+00	2.5234e-01	{"n_iterations":3,"converged":true,"exploded":false}	NA	6537	9.8703e-01
OR5AU1	1.0654e-03	9.3074e-04	1.1447e+00	2.5235e-01	{"n_iterations":3,"converged":true,"exploded":false}	NA	11092	9.8703e-01
ALG13	1.3763e-02	1.2024e-02	1.1446e+00	2.5239e-01	{"n_iterations":3,"converged":true,"exploded":false}	NA	559	9.8703e-01
KRTAP6-1	-1.4624e-02	1.2780e-02	-1.1443e+00	2.5249e-01	{"n_iterations":3,"converged":true,"exploded":false}	NA	8314	9.8703e-01
RILPL2	-8.8106e-02	7.6998e-02	-1.1443e+00	2.5251e-01	{"n_iterations":6,"converged":true,"exploded":false}	NA	13459	9.8703e-01
N4BP2L2	-1.0804e-03	9.4427e-04	-1.1441e+00	2.5256e-01	{"n_iterations":3,"converged":true,"exploded":false}	NA	9967	9.8703e-01
TIMP1	-4.5652e-02	3.9911e-02	-1.1438e+00	2.5269e-01	{"n_iterations":4,"converged":true,"exploded":false}	NA	16300	9.8703e-01
MUC13	-5.0262e-03	4.3944e-03	-1.1438e+00	2.5271e-01	{"n_iterations":3,"converged":true,"exploded":false}	NA	9818	9.8703e-01
GPKOW	3.0034e-02	2.6258e-02	1.1438e+00	2.5271e-01	{"n_iterations":3,"converged":true,"exploded":false}	NA	6360	9.8703e-01
PCDHGA10	-6.2625e-03	5.4753e-03	-1.1438e+00	2.5272e-01	{"n_iterations":4,"converged":true,"exploded":false}	NA	11521	9.8703e-01
ORC4	3.9477e-03	3.4519e-03	1.1436e+00	2.5277e-01	{"n_iterations":3,"converged":true,"exploded":false}	NA	11206	9.8703e-01
RABGGTB	2.2594e-02	1.9760e-02	1.1434e+00	2.5286e-01	{"n_iterations":3,"converged":true,"exploded":false}	NA	13036	9.8703e-01
ANKRD24	5.6809e-03	4.9685e-03	1.1434e+00	2.5288e-01	{"n_iterations":3,"converged":true,"exploded":false}	NA	699	9.8703e-01
HIPK2	-4.0952e-03	3.5819e-03	-1.1433e+00	2.5292e-01	{"n_iterations":3,"converged":true,"exploded":false}	NA	6916	9.8703e-01
RASL11B	5.2251e-03	4.5702e-03	1.1433e+00	2.5292e-01	{"n_iterations":3,"converged":true,"exploded":false}	NA	13153	9.8703e-01
ZBP1	-2.0156e-03	1.7630e-03	-1.1433e+00	2.5293e-01	{"n_iterations":3,"converged":true,"exploded":false}	NA	18022	9.8703e-01
KCNK1	1.0063e-02	8.8022e-03	1.1432e+00	2.5294e-01	{"n_iterations":3,"converged":true,"exploded":false}	NA	7856	9.8703e-01
CYP2W1	-5.0803e-03	4.4443e-03	-1.1431e+00	2.5299e-01	{"n_iterations":3,"converged":true,"exploded":false}	NA	3855	9.8703e-01
SBNO1	7.7651e-03	6.7941e-03	1.1429e+00	2.5307e-01	{"n_iterations":3,"converged":true,"exploded":false}	NA	14006	9.8703e-01
SHISA8	5.3084e-03	4.6463e-03	1.1425e+00	2.5324e-01	{"n_iterations":3,"converged":true,"exploded":false}	NA	14423	9.8703e-01
NOSIP	1.8040e-02	1.5791e-02	1.1424e+00	2.5329e-01	{"n_iterations":3,"converged":true,"exploded":false}	NA	10449	9.8703e-01
NAIP	8.5992e-03	7.5280e-03	1.1423e+00	2.5333e-01	{"n_iterations":4,"converged":true,"exploded":false}	NA	10007	9.8703e-01
SLC26A11	-3.5061e-03	3.0699e-03	-1.1421e+00	2.5341e-01	{"n_iterations":3,"converged":true,"exploded":false}	NA	14672	9.8703e-01
STK19	-5.6986e-03	4.9897e-03	-1.1421e+00	2.5342e-01	{"n_iterations":3,"converged":true,"exploded":false}	NA	15577	9.8703e-01
MDN1	3.3836e-03	2.9629e-03	1.1420e+00	2.5346e-01	{"n_iterations":3,"converged":true,"exploded":false}	NA	9196	9.8703e-01
COPB1	-3.2108e-02	2.8116e-02	-1.1420e+00	2.5347e-01	{"n_iterations":4,"converged":true,"exploded":false}	NA	3394	9.8703e-01
C1QB	-3.3459e-02	2.9303e-02	-1.1418e+00	2.5354e-01	{"n_iterations":6,"converged":true,"exploded":false}	NA	1830	9.8703e-01
UBE3B	-5.5016e-03	4.8188e-03	-1.1417e+00	2.5358e-01	{"n_iterations":3,"converged":true,"exploded":false}	NA	17351	9.8703e-01
DGKI	8.4804e-03	7.4292e-03	1.1415e+00	2.5367e-01	{"n_iterations":3,"converged":true,"exploded":false}	NA	4159	9.8703e-01
CKLF	-7.3705e-02	6.4581e-02	-1.1413e+00	2.5375e-01	{"n_iterations":6,"converged":true,"exploded":false}	NA	3081	9.8703e-01
RPS27L	-1.5045e-03	1.3187e-03	-1.1409e+00	2.5391e-01	{"n_iterations":3,"converged":true,"exploded":false}	NA	13758	9.8703e-01
PTPN9	3.6413e-03	3.1920e-03	1.1408e+00	2.5396e-01	{"n_iterations":3,"converged":true,"exploded":false}	NA	12851	9.8703e-01
FAM214A	-3.9849e-03	3.4932e-03	-1.1408e+00	2.5397e-01	{"n_iterations":3,"converged":true,"exploded":false}	NA	5269	9.8703e-01
PSME1	-6.3596e-02	5.5756e-02	-1.1406e+00	2.5403e-01	{"n_iterations":6,"converged":true,"exploded":false}	NA	12759	9.8703e-01
NOL4	-1.4840e-02	1.3012e-02	-1.1406e+00	2.5405e-01	{"n_iterations":4,"converged":true,"exploded":false}	NA	10424	9.8703e-01
OC90	-7.4098e-03	6.4976e-03	-1.1404e+00	2.5412e-01	{"n_iterations":3,"converged":true,"exploded":false}	NA	10759	9.8703e-01
TBCCD1	-3.3997e-02	2.9813e-02	-1.1404e+00	2.5414e-01	{"n_iterations":5,"converged":true,"exploded":false}	NA	15965	9.8703e-01
CAP2	-4.4002e-02	3.8587e-02	-1.1403e+00	2.5414e-01	{"n_iterations":4,"converged":true,"exploded":false}	NA	2141	9.8703e-01
METTL2A	7.5545e-03	6.6250e-03	1.1403e+00	2.5416e-01	{"n_iterations":3,"converged":true,"exploded":false}	NA	9293	9.8703e-01
KLF17	-8.8840e-03	7.7927e-03	-1.1400e+00	2.5427e-01	{"n_iterations":3,"converged":true,"exploded":false}	NA	8058	9.8703e-01
AGBL4	-3.6224e-03	3.1776e-03	-1.1400e+00	2.5430e-01	{"n_iterations":3,"converged":true,"exploded":false}	NA	420	9.8703e-01
POM121C	-3.0824e-03	2.7040e-03	-1.1399e+00	2.5431e-01	{"n_iterations":3,"converged":true,"exploded":false}	NA	12258	9.8703e-01
OSGEP	-3.1036e-03	2.7227e-03	-1.1399e+00	2.5433e-01	{"n_iterations":3,"converged":true,"exploded":false}	NA	11230	9.8703e-01
KRTAP21-3	8.8259e-03	7.7439e-03	1.1397e+00	2.5440e-01	{"n_iterations":3,"converged":true,"exploded":false}	NA	8281	9.8703e-01
IFI6	7.4139e-03	6.5052e-03	1.1397e+00	2.5442e-01	{"n_iterations":3,"converged":true,"exploded":false}	NA	7271	9.8703e-01
LYPLA2	-7.7578e-02	6.8095e-02	-1.1393e+00	2.5460e-01	{"n_iterations":5,"converged":true,"exploded":false}	NA	8870	9.8703e-01
AHDC1	1.0514e-02	9.2332e-03	1.1387e+00	2.5482e-01	{"n_iterations":3,"converged":true,"exploded":false}	NA	455	9.8703e-01
RGPD2	-2.0735e-02	1.8210e-02	-1.1386e+00	2.5487e-01	{"n_iterations":4,"converged":true,"exploded":false}	NA	13377	9.8703e-01
FUT3	-2.0745e-03	1.8221e-03	-1.1385e+00	2.5489e-01	{"n_iterations":3,"converged":true,"exploded":false}	NA	5816	9.8703e-01
RAD1	3.5337e-03	3.1040e-03	1.1384e+00	2.5495e-01	{"n_iterations":3,"converged":true,"exploded":false}	NA	13047	9.8703e-01
GLYATL3	-1.9909e-03	1.7491e-03	-1.1383e+00	2.5501e-01	{"n_iterations":3,"converged":true,"exploded":false}	NA	6206	9.8703e-01
ZNF660	-1.3853e-02	1.2171e-02	-1.1382e+00	2.5503e-01	{"n_iterations":4,"converged":true,"exploded":false}	NA	18579	9.8703e-01
MAK	1.5003e-02	1.3183e-02	1.1381e+00	2.5509e-01	{"n_iterations":4,"converged":true,"exploded":false}	NA	8961	9.8703e-01
AZIN1	1.1183e-02	9.8260e-03	1.1381e+00	2.5509e-01	{"n_iterations":3,"converged":true,"exploded":false}	NA	1348	9.8703e-01
DYRK1A	7.0843e-03	6.2252e-03	1.1380e+00	2.5512e-01	{"n_iterations":3,"converged":true,"exploded":false}	NA	4576	9.8703e-01
GNB5	3.1169e-03	2.7392e-03	1.1379e+00	2.5518e-01	{"n_iterations":3,"converged":true,"exploded":false}	NA	6246	9.8703e-01
TIMM23B-AGAP6	-5.4566e-03	4.7970e-03	-1.1375e+00	2.5533e-01	{"n_iterations":4,"converged":true,"exploded":false}	NA	16292	9.8703e-01
UBA3	2.9626e-02	2.6046e-02	1.1375e+00	2.5534e-01	{"n_iterations":4,"converged":true,"exploded":false}	NA	17297	9.8703e-01
AKIRIN1	-7.1224e-02	6.2631e-02	-1.1372e+00	2.5545e-01	{"n_iterations":6,"converged":true,"exploded":false}	NA	506	9.8703e-01
SPAG5	-9.9109e-03	8.7155e-03	-1.1372e+00	2.5547e-01	{"n_iterations":4,"converged":true,"exploded":false}	NA	15210	9.8703e-01
NDUFC1	-1.2024e-02	1.0574e-02	-1.1371e+00	2.5548e-01	{"n_iterations":3,"converged":true,"exploded":false}	NA	10162	9.8703e-01
RAB43	3.1863e-02	2.8024e-02	1.1370e+00	2.5554e-01	{"n_iterations":4,"converged":true,"exploded":false}	NA	13010	9.8703e-01
G2E3	-8.3282e-03	7.3250e-03	-1.1370e+00	2.5556e-01	{"n_iterations":3,"converged":true,"exploded":false}	NA	5852	9.8703e-01
ELMOD1	-2.8787e-02	2.5323e-02	-1.1368e+00	2.5563e-01	{"n_iterations":5,"converged":true,"exploded":false}	NA	4811	9.8703e-01
HMGN1	-5.1899e-03	4.5656e-03	-1.1367e+00	2.5565e-01	{"n_iterations":3,"converged":true,"exploded":false}	NA	6972	9.8703e-01
KRTAP10-2	4.3630e-03	3.8384e-03	1.1367e+00	2.5568e-01	{"n_iterations":3,"converged":true,"exploded":false}	NA	8244	9.8703e-01
GNB1L	-4.5647e-03	4.0161e-03	-1.1366e+00	2.5570e-01	{"n_iterations":3,"converged":true,"exploded":false}	NA	6242	9.8703e-01
OR10G7	-2.4368e-02	2.1443e-02	-1.1364e+00	2.5578e-01	{"n_iterations":4,"converged":true,"exploded":false}	NA	10852	9.8703e-01
DRC1	-4.7212e-03	4.1545e-03	-1.1364e+00	2.5579e-01	{"n_iterations":3,"converged":true,"exploded":false}	NA	4467	9.8703e-01
PARD6B	-4.2482e-03	3.7386e-03	-1.1363e+00	2.5583e-01	{"n_iterations":3,"converged":true,"exploded":false}	NA	11408	9.8703e-01
ASH2L	-1.2405e-02	1.0918e-02	-1.1362e+00	2.5587e-01	{"n_iterations":4,"converged":true,"exploded":false}	NA	1134	9.8703e-01
IDS	-1.8669e-02	1.6432e-02	-1.1361e+00	2.5592e-01	{"n_iterations":4,"converged":true,"exploded":false}	NA	7254	9.8703e-01
RPRM	-9.2475e-01	8.1433e-01	-1.1356e+00	2.5612e-01	{"n_iterations":5,"converged":true,"exploded":false}	NA	13734	9.8703e-01
DNAJB4	-3.8989e-02	3.4338e-02	-1.1354e+00	2.5619e-01	{"n_iterations":5,"converged":true,"exploded":false}	NA	4330	9.8703e-01
MRPL1	7.1590e-03	6.3051e-03	1.1354e+00	2.5620e-01	{"n_iterations":3,"converged":true,"exploded":false}	NA	9596	9.8703e-01
MYEF2	-3.9808e-03	3.5065e-03	-1.1353e+00	2.5627e-01	{"n_iterations":4,"converged":true,"exploded":false}	NA	9873	9.8703e-01
OR8K1	-9.7288e-03	8.5717e-03	-1.1350e+00	2.5638e-01	{"n_iterations":4,"converged":true,"exploded":false}	NA	11186	9.8703e-01
UTP18	1.1779e-02	1.0379e-02	1.1349e+00	2.5643e-01	{"n_iterations":3,"converged":true,"exploded":false}	NA	17583	9.8703e-01
CWC15	-5.5446e-01	4.8863e-01	-1.1347e+00	2.5649e-01	{"n_iterations":10,"converged":true,"exploded":false}	NA	3760	9.8703e-01
NUDT16	-3.7968e-03	3.3464e-03	-1.1346e+00	2.5655e-01	{"n_iterations":3,"converged":true,"exploded":false}	NA	10667	9.8703e-01
MED18	-2.4541e-01	2.1632e-01	-1.1345e+00	2.5659e-01	{"n_iterations":9,"converged":true,"exploded":false}	NA	9218	9.8703e-01
ZNF383	5.5090e-03	4.8568e-03	1.1343e+00	2.5668e-01	{"n_iterations":3,"converged":true,"exploded":false}	NA	18381	9.8703e-01
DTHD1	1.8018e-03	1.5887e-03	1.1342e+00	2.5671e-01	{"n_iterations":3,"converged":true,"exploded":false}	NA	4501	9.8703e-01
MRPS11	9.9563e-03	8.7788e-03	1.1341e+00	2.5674e-01	{"n_iterations":3,"converged":true,"exploded":false}	NA	9646	9.8703e-01
TLR4	4.8618e-03	4.2873e-03	1.1340e+00	2.5679e-01	{"n_iterations":3,"converged":true,"exploded":false}	NA	16346	9.8703e-01
ATP9B	-1.9386e-03	1.7095e-03	-1.1340e+00	2.5680e-01	{"n_iterations":3,"converged":true,"exploded":false}	NA	1302	9.8703e-01
ALG12	-1.4698e-03	1.2962e-03	-1.1339e+00	2.5682e-01	{"n_iterations":3,"converged":true,"exploded":false}	NA	558	9.8703e-01
SPG11	4.7740e-03	4.2103e-03	1.1339e+00	2.5684e-01	{"n_iterations":3,"converged":true,"exploded":false}	NA	15297	9.8703e-01
CDKN2A	9.8629e-03	8.6987e-03	1.1338e+00	2.5686e-01	{"n_iterations":3,"converged":true,"exploded":false}	NA	2704	9.8703e-01
KCNS3	-3.0234e-02	2.6676e-02	-1.1334e+00	2.5705e-01	{"n_iterations":4,"converged":true,"exploded":false}	NA	7888	9.8703e-01
TRIM49C	1.7686e-02	1.5607e-02	1.1332e+00	2.5712e-01	{"n_iterations":3,"converged":true,"exploded":false}	NA	16961	9.8703e-01
PPP1CA	1.1389e-02	1.0053e-02	1.1329e+00	2.5725e-01	{"n_iterations":3,"converged":true,"exploded":false}	NA	12368	9.8703e-01
PRDM1	1.3009e-02	1.1482e-02	1.1329e+00	2.5726e-01	{"n_iterations":3,"converged":true,"exploded":false}	NA	12485	9.8703e-01
PLXNA3	-2.6604e-03	2.3486e-03	-1.1328e+00	2.5731e-01	{"n_iterations":3,"converged":true,"exploded":false}	NA	12127	9.8703e-01
AKR1C1	-2.5014e-03	2.2084e-03	-1.1327e+00	2.5734e-01	{"n_iterations":3,"converged":true,"exploded":false}	other	514	9.8703e-01
SLC6A11	2.0485e-02	1.8087e-02	1.1326e+00	2.5738e-01	{"n_iterations":3,"converged":true,"exploded":false}	NA	14848	9.8703e-01
EIF2AK4	1.7116e-03	1.5112e-03	1.1326e+00	2.5739e-01	{"n_iterations":3,"converged":true,"exploded":false}	NA	4739	9.8703e-01
DNAJC18	-2.1804e-02	1.9255e-02	-1.1324e+00	2.5748e-01	{"n_iterations":4,"converged":true,"exploded":false}	NA	4345	9.8703e-01
PPP1R14C	-4.4549e-02	3.9344e-02	-1.1323e+00	2.5751e-01	{"n_iterations":5,"converged":true,"exploded":false}	NA	12380	9.8703e-01
PGLYRP3	-1.9741e-03	1.7435e-03	-1.1322e+00	2.5753e-01	{"n_iterations":3,"converged":true,"exploded":false}	NA	11774	9.8703e-01
ZNF432	-1.2535e-02	1.1073e-02	-1.1320e+00	2.5764e-01	{"n_iterations":4,"converged":true,"exploded":false}	NA	18413	9.8703e-01
MXD1	3.6533e-02	3.2277e-02	1.1319e+00	2.5770e-01	{"n_iterations":4,"converged":true,"exploded":false}	NA	9846	9.8703e-01
PYCR1	4.1071e-03	3.6294e-03	1.1316e+00	2.5779e-01	{"n_iterations":3,"converged":true,"exploded":false}	NA	12915	9.8703e-01
UTP3	-3.3066e-02	2.9221e-02	-1.1316e+00	2.5781e-01	{"n_iterations":4,"converged":true,"exploded":false}	NA	17587	9.8703e-01
AGAP6	-2.3845e-03	2.1073e-03	-1.1315e+00	2.5783e-01	{"n_iterations":3,"converged":true,"exploded":false}	NA	415	9.8703e-01
MZB1	-7.0088e-02	6.1945e-02	-1.1314e+00	2.5787e-01	{"n_iterations":6,"converged":true,"exploded":false}	NA	9959	9.8703e-01
PRSS22	-1.8924e-02	1.6726e-02	-1.1314e+00	2.5789e-01	{"n_iterations":4,"converged":true,"exploded":false}	NA	12666	9.8703e-01
LRRC37A3	9.7617e-03	8.6301e-03	1.1311e+00	2.5801e-01	{"n_iterations":3,"converged":true,"exploded":false}	NA	8726	9.8703e-01
CD68	-2.2886e-02	2.0238e-02	-1.1308e+00	2.5813e-01	{"n_iterations":3,"converged":true,"exploded":false}	NA	2571	9.8703e-01
FHIP1A	5.5705e-03	4.9265e-03	1.1307e+00	2.5817e-01	{"n_iterations":3,"converged":true,"exploded":false}	NA	5575	9.8703e-01
UNC5CL	-7.1681e-03	6.3418e-03	-1.1303e+00	2.5835e-01	{"n_iterations":4,"converged":true,"exploded":false}	NA	17467	9.8703e-01
STMP1	1.7659e-03	1.5624e-03	1.1303e+00	2.5837e-01	{"n_iterations":3,"converged":true,"exploded":false}	NA	15600	9.8703e-01
PDZK1	1.7198e-02	1.5217e-02	1.1302e+00	2.5841e-01	{"n_iterations":4,"converged":true,"exploded":false}	NA	11680	9.8703e-01
KCNV1	-1.2207e-01	1.0802e-01	-1.1301e+00	2.5844e-01	{"n_iterations":8,"converged":true,"exploded":false}	NA	7892	9.8703e-01
SMR3B	2.3247e-03	2.0571e-03	1.1301e+00	2.5844e-01	{"n_iterations":3,"converged":true,"exploded":false}	NA	15032	9.8703e-01
TNN	-4.0700e-03	3.6017e-03	-1.1300e+00	2.5847e-01	{"n_iterations":3,"converged":true,"exploded":false}	NA	16735	9.8703e-01
SOWAHD	-4.1903e-02	3.7082e-02	-1.1300e+00	2.5847e-01	{"n_iterations":4,"converged":true,"exploded":false}	NA	15165	9.8703e-01
ARRDC5	-2.8915e-02	2.5590e-02	-1.1299e+00	2.5851e-01	{"n_iterations":4,"converged":true,"exploded":false}	NA	1077	9.8703e-01
TMEM39B	2.6511e-02	2.3463e-02	1.1299e+00	2.5852e-01	{"n_iterations":3,"converged":true,"exploded":false}	NA	16587	9.8703e-01
CBLL2	-3.1534e-01	2.7912e-01	-1.1298e+00	2.5857e-01	{"n_iterations":7,"converged":true,"exploded":false}	NA	2240	9.8703e-01
KRR1	-1.2329e-03	1.0915e-03	-1.1296e+00	2.5865e-01	{"n_iterations":3,"converged":true,"exploded":false}	NA	8180	9.8703e-01
TMEM234	-5.0445e-03	4.4663e-03	-1.1295e+00	2.5870e-01	{"n_iterations":3,"converged":true,"exploded":false}	NA	16539	9.8703e-01
FHIP2B	2.3690e-03	2.0980e-03	1.1292e+00	2.5881e-01	{"n_iterations":3,"converged":true,"exploded":false}	NA	5578	9.8703e-01
COL4A3	2.6608e-03	2.3564e-03	1.1292e+00	2.5883e-01	{"n_iterations":3,"converged":true,"exploded":false}	NA	3353	9.8703e-01
TSPYL4	1.2366e-02	1.0953e-02	1.1291e+00	2.5887e-01	{"n_iterations":3,"converged":true,"exploded":false}	NA	17120	9.8703e-01
MEI4	-7.4316e-04	6.5829e-04	-1.1289e+00	2.5893e-01	{"n_iterations":3,"converged":true,"exploded":false}	NA	9249	9.8703e-01
CDC25A	4.0009e-02	3.5441e-02	1.1289e+00	2.5894e-01	{"n_iterations":3,"converged":true,"exploded":false}	NA	2602	9.8703e-01
C1orf146	5.8113e-03	5.1483e-03	1.1288e+00	2.5899e-01	{"n_iterations":3,"converged":true,"exploded":false}	NA	1862	9.8703e-01
RNF149	2.3400e-03	2.0732e-03	1.1287e+00	2.5902e-01	{"n_iterations":3,"converged":true,"exploded":false}	NA	13560	9.8703e-01
NEPRO	4.2954e-03	3.8056e-03	1.1287e+00	2.5902e-01	{"n_iterations":3,"converged":true,"exploded":false}	NA	10222	9.8703e-01
MYOD1	4.1767e-02	3.7006e-02	1.1286e+00	2.5905e-01	{"n_iterations":5,"converged":true,"exploded":false}	NA	9939	9.8703e-01
ZNF423	-1.6349e-02	1.4488e-02	-1.1285e+00	2.5913e-01	{"n_iterations":4,"converged":true,"exploded":false}	NA	18405	9.8703e-01
CLEC17A	1.3299e-03	1.1787e-03	1.1283e+00	2.5919e-01	{"n_iterations":3,"converged":true,"exploded":false}	NA	3139	9.8703e-01
DEFA5	2.8316e-02	2.5100e-02	1.1281e+00	2.5926e-01	{"n_iterations":4,"converged":true,"exploded":false}	NA	4072	9.8703e-01
ZFYVE26	-4.5394e-03	4.0243e-03	-1.1280e+00	2.5932e-01	{"n_iterations":4,"converged":true,"exploded":false}	NA	18177	9.8703e-01
ARHGAP11B	-5.3058e-02	4.7042e-02	-1.1279e+00	2.5937e-01	{"n_iterations":5,"converged":true,"exploded":false}	NA	927	9.8703e-01
RRP7A	1.3988e-03	1.2402e-03	1.1279e+00	2.5938e-01	{"n_iterations":3,"converged":true,"exploded":false}	NA	13806	9.8703e-01
DUSP9	1.6705e-01	1.4812e-01	1.1278e+00	2.5939e-01	{"n_iterations":6,"converged":true,"exploded":false}	NA	4546	9.8703e-01
TOP1	-1.9766e-02	1.7527e-02	-1.1278e+00	2.5941e-01	{"n_iterations":4,"converged":true,"exploded":false}	NA	16781	9.8703e-01
STIL	-1.0129e-02	8.9814e-03	-1.1277e+00	2.5943e-01	{"n_iterations":4,"converged":true,"exploded":false}	NA	15564	9.8703e-01
OR2T4	-3.2584e-03	2.8895e-03	-1.1277e+00	2.5946e-01	{"n_iterations":3,"converged":true,"exploded":false}	NA	10976	9.8703e-01
AKR1C2	4.3690e-03	3.8745e-03	1.1276e+00	2.5948e-01	{"n_iterations":3,"converged":true,"exploded":false}	other	515	9.8703e-01
EIF2B2	9.7318e-03	8.6310e-03	1.1275e+00	2.5951e-01	{"n_iterations":3,"converged":true,"exploded":false}	NA	4741	9.8703e-01
KDM7A	1.3770e-02	1.2213e-02	1.1275e+00	2.5954e-01	{"n_iterations":3,"converged":true,"exploded":false}	NA	7936	9.8703e-01
IRAK2	3.4514e-03	3.0621e-03	1.1271e+00	2.5968e-01	{"n_iterations":3,"converged":true,"exploded":false}	NA	7599	9.8703e-01
PSMG3	3.1117e-02	2.7610e-02	1.1270e+00	2.5973e-01	{"n_iterations":3,"converged":true,"exploded":false}	NA	12767	9.8703e-01
PROX1	2.2844e-02	2.0271e-02	1.1269e+00	2.5978e-01	{"n_iterations":3,"converged":true,"exploded":false}	NA	12598	9.8703e-01
FOXL2	8.5651e-02	7.6007e-02	1.1269e+00	2.5980e-01	{"n_iterations":5,"converged":true,"exploded":false}	NA	5718	9.8703e-01
ZNF496	-1.8157e-02	1.6114e-02	-1.1268e+00	2.5983e-01	{"n_iterations":4,"converged":true,"exploded":false}	NA	18452	9.8703e-01
RBL2	-2.8892e-03	2.5643e-03	-1.1267e+00	2.5987e-01	{"n_iterations":3,"converged":true,"exploded":false}	NA	13188	9.8703e-01
ST6GALNAC5	4.1025e-03	3.6416e-03	1.1265e+00	2.5994e-01	{"n_iterations":3,"converged":true,"exploded":false}	NA	15509	9.8703e-01
CHL1	4.9827e-03	4.4241e-03	1.1263e+00	2.6006e-01	{"n_iterations":3,"converged":true,"exploded":false}	NA	2970	9.8703e-01
BARX1	2.6153e-02	2.3222e-02	1.1262e+00	2.6007e-01	{"n_iterations":3,"converged":true,"exploded":false}	NA	1417	9.8703e-01
MYL9	4.2767e-02	3.7974e-02	1.1262e+00	2.6007e-01	{"n_iterations":4,"converged":true,"exploded":false}	NA	9903	9.8703e-01
PTPRE	2.3301e-03	2.0690e-03	1.1262e+00	2.6008e-01	{"n_iterations":3,"converged":true,"exploded":false}	NA	12857	9.8703e-01
H2AW	2.2613e-02	2.0079e-02	1.1262e+00	2.6008e-01	{"n_iterations":4,"converged":true,"exploded":false}	NA	6672	9.8703e-01
CTF1	-1.0164e-01	9.0264e-02	-1.1260e+00	2.6016e-01	{"n_iterations":6,"converged":true,"exploded":false}	NA	3699	9.8703e-01
KIR3DL1	-8.7905e-04	7.8069e-04	-1.1260e+00	2.6017e-01	{"n_iterations":3,"converged":true,"exploded":false}	NA	8033	9.8703e-01
SLC38A10	-5.5267e-03	4.9092e-03	-1.1258e+00	2.6026e-01	{"n_iterations":4,"converged":true,"exploded":false}	NA	14765	9.8703e-01
RBMXL2	-1.0611e-02	9.4264e-03	-1.1257e+00	2.6029e-01	{"n_iterations":4,"converged":true,"exploded":false}	NA	13233	9.8703e-01
IQCF3	-2.0280e-02	1.8017e-02	-1.1256e+00	2.6032e-01	{"n_iterations":5,"converged":true,"exploded":false}	NA	7578	9.8703e-01
SF3B6	-1.8943e-01	1.6831e-01	-1.1255e+00	2.6040e-01	{"n_iterations":6,"converged":true,"exploded":false}	NA	14312	9.8703e-01
HOXA4	-4.1655e-02	3.7015e-02	-1.1254e+00	2.6043e-01	{"n_iterations":6,"converged":true,"exploded":false}	NA	7034	9.8703e-01
POGLUT2	4.4398e-02	3.9456e-02	1.1253e+00	2.6048e-01	{"n_iterations":4,"converged":true,"exploded":false}	NA	12198	9.8703e-01
MLPH	-4.7105e-03	4.1863e-03	-1.1252e+00	2.6049e-01	{"n_iterations":3,"converged":true,"exploded":false}	NA	9439	9.8703e-01
TMEM11	-5.2584e-02	4.6733e-02	-1.1252e+00	2.6050e-01	{"n_iterations":5,"converged":true,"exploded":false}	NA	16418	9.8703e-01
TRAPPC12	1.1210e-03	9.9676e-04	1.1247e+00	2.6072e-01	{"n_iterations":3,"converged":true,"exploded":false}	NA	16886	9.8703e-01
WDR36	2.7588e-03	2.4531e-03	1.1246e+00	2.6076e-01	{"n_iterations":3,"converged":true,"exploded":false}	NA	17796	9.8703e-01
GK5	7.7034e-03	6.8508e-03	1.1245e+00	2.6082e-01	{"n_iterations":3,"converged":true,"exploded":false}	NA	6151	9.8703e-01
OR4D5	2.0202e-02	1.7968e-02	1.1244e+00	2.6086e-01	{"n_iterations":4,"converged":true,"exploded":false}	NA	11006	9.8703e-01
SMC2	-5.4679e-03	4.8632e-03	-1.1243e+00	2.6087e-01	{"n_iterations":4,"converged":true,"exploded":false}	NA	14969	9.8703e-01
REPIN1	-7.6136e-03	6.7717e-03	-1.1243e+00	2.6088e-01	{"n_iterations":3,"converged":true,"exploded":false}	NA	13312	9.8703e-01
SCD5	-4.0199e-03	3.5755e-03	-1.1243e+00	2.6089e-01	{"n_iterations":3,"converged":true,"exploded":false}	NA	14032	9.8703e-01
CGAS	-2.7613e-03	2.4562e-03	-1.1242e+00	2.6093e-01	{"n_iterations":3,"converged":true,"exploded":false}	NA	2914	9.8703e-01
ATP5F1D	1.2358e-02	1.0994e-02	1.1241e+00	2.6097e-01	{"n_iterations":3,"converged":true,"exploded":false}	NA	1251	9.8703e-01
PSMG1	-5.2044e-03	4.6305e-03	-1.1240e+00	2.6103e-01	{"n_iterations":3,"converged":true,"exploded":false}	NA	12765	9.8703e-01
RBM22	-8.8238e-02	7.8523e-02	-1.1237e+00	2.6113e-01	{"n_iterations":5,"converged":true,"exploded":false}	NA	13201	9.8703e-01
RSPH10B2	-2.7775e-03	2.4718e-03	-1.1237e+00	2.6115e-01	{"n_iterations":3,"converged":true,"exploded":false}	NA	13822	9.8703e-01
CCDC172	-1.9868e-02	1.7683e-02	-1.1236e+00	2.6120e-01	{"n_iterations":5,"converged":true,"exploded":false}	NA	2320	9.8703e-01
PPFIA2	2.0128e-02	1.7916e-02	1.1235e+00	2.6125e-01	{"n_iterations":4,"converged":true,"exploded":false}	NA	12328	9.8703e-01
CLEC4A	9.2884e-03	8.2681e-03	1.1234e+00	2.6126e-01	{"n_iterations":3,"converged":true,"exploded":false}	NA	3152	9.8703e-01
DCAF7	-2.3183e-02	2.0644e-02	-1.1230e+00	2.6144e-01	{"n_iterations":5,"converged":true,"exploded":false}	NA	3956	9.8703e-01
INS-IGF2	5.5183e-03	4.9141e-03	1.1230e+00	2.6146e-01	{"n_iterations":3,"converged":true,"exploded":false}	NA	7524	9.8703e-01
HSPA13	-2.3005e-02	2.0486e-02	-1.1229e+00	2.6146e-01	{"n_iterations":4,"converged":true,"exploded":false}	NA	7150	9.8703e-01
GRM7	1.1007e-02	9.8040e-03	1.1227e+00	2.6157e-01	{"n_iterations":3,"converged":true,"exploded":false}	NA	6525	9.8703e-01
PON1	-8.0260e-03	7.1491e-03	-1.1227e+00	2.6158e-01	{"n_iterations":4,"converged":true,"exploded":false}	NA	12269	9.8703e-01
NFKBID	3.6613e-02	3.2613e-02	1.1226e+00	2.6159e-01	{"n_iterations":4,"converged":true,"exploded":false}	NA	10268	9.8703e-01
ZNF626	-1.6745e-03	1.4917e-03	-1.1226e+00	2.6163e-01	{"n_iterations":3,"converged":true,"exploded":false}	NA	18562	9.8703e-01
ATXN10	8.7639e-03	7.8074e-03	1.1225e+00	2.6164e-01	{"n_iterations":3,"converged":true,"exploded":false}	NA	1313	9.8703e-01
GUCY2D	1.4086e-02	1.2550e-02	1.1223e+00	2.6172e-01	{"n_iterations":3,"converged":true,"exploded":false}	NA	6621	9.8703e-01
KRTAP10-11	-2.4489e-03	2.1820e-03	-1.1223e+00	2.6173e-01	{"n_iterations":3,"converged":true,"exploded":false}	NA	8242	9.8703e-01
PPP2R5A	-2.0397e-02	1.8176e-02	-1.1222e+00	2.6179e-01	{"n_iterations":4,"converged":true,"exploded":false}	NA	12422	9.8703e-01
MEF2A	-8.8945e-03	7.9266e-03	-1.1221e+00	2.6182e-01	{"n_iterations":3,"converged":true,"exploded":false}	NA	9238	9.8703e-01
BLNK	4.9957e-03	4.4523e-03	1.1220e+00	2.6184e-01	{"n_iterations":3,"converged":true,"exploded":false}	NA	1554	9.8703e-01
CD14	-1.3940e-01	1.2424e-01	-1.1220e+00	2.6185e-01	{"n_iterations":8,"converged":true,"exploded":false}	NA	2506	9.8703e-01
NPY5R	-8.4477e-02	7.5298e-02	-1.1219e+00	2.6190e-01	{"n_iterations":6,"converged":true,"exploded":false}	NA	10529	9.8703e-01
ARPC3	-1.7761e-02	1.5831e-02	-1.1219e+00	2.6192e-01	{"n_iterations":4,"converged":true,"exploded":false}	NA	1061	9.8703e-01
CLUL1	-9.2759e-03	8.2709e-03	-1.1215e+00	2.6208e-01	{"n_iterations":4,"converged":true,"exploded":false}	NA	3213	9.8703e-01
SNX15	2.4272e-03	2.1643e-03	1.1215e+00	2.6208e-01	{"n_iterations":3,"converged":true,"exploded":false}	NA	15107	9.8703e-01
FBN2	2.4879e-03	2.2185e-03	1.1214e+00	2.6210e-01	{"n_iterations":3,"converged":true,"exploded":false}	NA	5401	9.8703e-01
SMG9	2.9394e-03	2.6217e-03	1.1212e+00	2.6221e-01	{"n_iterations":3,"converged":true,"exploded":false}	NA	14987	9.8703e-01
PUS3	5.7877e-03	5.1624e-03	1.1211e+00	2.6224e-01	{"n_iterations":3,"converged":true,"exploded":false}	NA	12892	9.8703e-01
CSNK1E	-1.4873e-02	1.3267e-02	-1.1210e+00	2.6227e-01	{"n_iterations":4,"converged":true,"exploded":false}	NA	3636	9.8703e-01
TDRKH	7.3516e-03	6.5580e-03	1.1210e+00	2.6228e-01	{"n_iterations":3,"converged":true,"exploded":false}	NA	16067	9.8703e-01
APOBEC3H	3.7845e-03	3.3760e-03	1.1210e+00	2.6229e-01	{"n_iterations":3,"converged":true,"exploded":false}	NA	854	9.8703e-01
USH2A	1.8629e-03	1.6619e-03	1.1209e+00	2.6231e-01	{"n_iterations":3,"converged":true,"exploded":false}	NA	17521	9.8703e-01
ZNF563	4.9096e-03	4.3800e-03	1.1209e+00	2.6232e-01	{"n_iterations":3,"converged":true,"exploded":false}	NA	18503	9.8703e-01
IQCD	-3.3674e-03	3.0045e-03	-1.1208e+00	2.6237e-01	{"n_iterations":3,"converged":true,"exploded":false}	NA	7574	9.8703e-01
ATPAF1	9.2371e-03	8.2429e-03	1.1206e+00	2.6245e-01	{"n_iterations":4,"converged":true,"exploded":false}	NA	1303	9.8703e-01
TAS2R4	3.9435e-03	3.5191e-03	1.1206e+00	2.6245e-01	{"n_iterations":3,"converged":true,"exploded":false}	NA	15902	9.8703e-01
MAGEA12	5.1732e-02	4.6167e-02	1.1205e+00	2.6248e-01	{"n_iterations":4,"converged":true,"exploded":false}	NA	8927	9.8703e-01
MANBA	-3.9727e-03	3.5461e-03	-1.1203e+00	2.6259e-01	{"n_iterations":3,"converged":true,"exploded":false}	NA	8985	9.8703e-01
KRTAP22-1	-5.8765e-03	5.2467e-03	-1.1200e+00	2.6270e-01	{"n_iterations":3,"converged":true,"exploded":false}	NA	8282	9.8703e-01
RETREG1	-1.5211e-03	1.3581e-03	-1.1200e+00	2.6271e-01	{"n_iterations":3,"converged":true,"exploded":false}	NA	13325	9.8703e-01
HOPX	1.6096e-03	1.4373e-03	1.1199e+00	2.6276e-01	{"n_iterations":3,"converged":true,"exploded":false}	NA	7025	9.8703e-01
TUT7	1.0511e-02	9.3866e-03	1.1198e+00	2.6281e-01	{"n_iterations":3,"converged":true,"exploded":false}	NA	17243	9.8703e-01
RAB10	1.4446e-03	1.2902e-03	1.1197e+00	2.6284e-01	{"n_iterations":3,"converged":true,"exploded":false}	NA	12954	9.8703e-01
TLK2	1.2457e-02	1.1126e-02	1.1196e+00	2.6286e-01	{"n_iterations":3,"converged":true,"exploded":false}	NA	16336	9.8703e-01
NAT10	-3.1882e-03	2.8476e-03	-1.1196e+00	2.6288e-01	{"n_iterations":3,"converged":true,"exploded":false}	NA	10035	9.8703e-01
GCNT7	-3.0294e-02	2.7059e-02	-1.1196e+00	2.6290e-01	{"n_iterations":5,"converged":true,"exploded":false}	NA	6019	9.8703e-01
TIMM29	-1.9404e-02	1.7336e-02	-1.1193e+00	2.6300e-01	{"n_iterations":4,"converged":true,"exploded":false}	NA	16293	9.8703e-01
TOPORS	5.1226e-03	4.5765e-03	1.1193e+00	2.6301e-01	{"n_iterations":3,"converged":true,"exploded":false}	NA	16789	9.8703e-01
TOLLIP	5.3717e-03	4.7996e-03	1.1192e+00	2.6307e-01	{"n_iterations":3,"converged":true,"exploded":false}	NA	16765	9.8703e-01
NR5A1	-6.0637e-02	5.4185e-02	-1.1191e+00	2.6311e-01	{"n_iterations":5,"converged":true,"exploded":false}	NA	10554	9.8703e-01
ANKRD36B	3.3504e-03	2.9943e-03	1.1189e+00	2.6317e-01	{"n_iterations":3,"converged":true,"exploded":false}	NA	714	9.8703e-01
NALF1	1.5673e-02	1.4008e-02	1.1189e+00	2.6318e-01	{"n_iterations":4,"converged":true,"exploded":false}	NA	10009	9.8703e-01
PLGRKT	-2.5013e-03	2.2356e-03	-1.1188e+00	2.6320e-01	{"n_iterations":3,"converged":true,"exploded":false}	NA	12082	9.8703e-01
OCA2	-4.7600e-03	4.2550e-03	-1.1187e+00	2.6328e-01	{"n_iterations":4,"converged":true,"exploded":false}	NA	10760	9.8703e-01
SLC4A9	1.1598e-02	1.0368e-02	1.1186e+00	2.6330e-01	{"n_iterations":3,"converged":true,"exploded":false}	NA	14825	9.8703e-01
TSHB	-4.4645e-02	3.9922e-02	-1.1183e+00	2.6344e-01	{"n_iterations":4,"converged":true,"exploded":false}	NA	17076	9.8703e-01
ACSBG2	4.2592e-03	3.8093e-03	1.1181e+00	2.6352e-01	{"n_iterations":3,"converged":true,"exploded":false}	NA	185	9.8703e-01
SYNE4	1.0851e-02	9.7058e-03	1.1180e+00	2.6356e-01	{"n_iterations":3,"converged":true,"exploded":false}	NA	15758	9.8703e-01
CDK11A	3.1252e-03	2.7954e-03	1.1180e+00	2.6358e-01	{"n_iterations":4,"converged":true,"exploded":false}	NA	2669	9.8703e-01
AGR3	6.7198e-03	6.0118e-03	1.1178e+00	2.6366e-01	{"n_iterations":4,"converged":true,"exploded":false}	NA	441	9.8703e-01
ZNF282	-1.9604e-02	1.7539e-02	-1.1177e+00	2.6370e-01	{"n_iterations":3,"converged":true,"exploded":false}	NA	18329	9.8703e-01
NKX2-4	6.9394e-02	6.2106e-02	1.1174e+00	2.6384e-01	{"n_iterations":4,"converged":true,"exploded":false}	NA	10345	9.8703e-01
RASL11A	-5.8816e-02	5.2639e-02	-1.1174e+00	2.6384e-01	{"n_iterations":6,"converged":true,"exploded":false}	NA	13152	9.8703e-01
PIK3R6	6.4834e-03	5.8027e-03	1.1173e+00	2.6387e-01	{"n_iterations":3,"converged":true,"exploded":false}	NA	11910	9.8703e-01
ZNF696	2.8278e-03	2.5311e-03	1.1172e+00	2.6391e-01	{"n_iterations":3,"converged":true,"exploded":false}	NA	18608	9.8703e-01
OR6M1	4.2443e-03	3.7991e-03	1.1172e+00	2.6391e-01	{"n_iterations":3,"converged":true,"exploded":false}	NA	11148	9.8703e-01
PCDHB7	3.3133e-03	2.9658e-03	1.1171e+00	2.6393e-01	{"n_iterations":3,"converged":true,"exploded":false}	NA	11517	9.8703e-01
RALA	-2.9891e-01	2.6758e-01	-1.1171e+00	2.6396e-01	{"n_iterations":8,"converged":true,"exploded":false}	NA	13079	9.8703e-01
NT5DC4	-9.9103e-03	8.8722e-03	-1.1170e+00	2.6399e-01	{"n_iterations":3,"converged":true,"exploded":false}	NA	10623	9.8703e-01
FAM219A	2.7028e-02	2.4199e-02	1.1169e+00	2.6404e-01	{"n_iterations":4,"converged":true,"exploded":false}	NA	5275	9.8703e-01
CDIPT	-4.3739e-02	3.9171e-02	-1.1166e+00	2.6416e-01	{"n_iterations":6,"converged":true,"exploded":false}	NA	2666	9.8703e-01
CACYBP	1.3124e-02	1.1754e-02	1.1165e+00	2.6420e-01	{"n_iterations":3,"converged":true,"exploded":false}	NA	2079	9.8703e-01
CCDC77	-8.3272e-03	7.4585e-03	-1.1165e+00	2.6422e-01	{"n_iterations":4,"converged":true,"exploded":false}	NA	2378	9.8703e-01
BTN2A1	6.6544e-04	5.9606e-04	1.1164e+00	2.6425e-01	{"n_iterations":3,"converged":true,"exploded":false}	NA	1698	9.8703e-01
ZNF497	-1.2551e-02	1.1248e-02	-1.1159e+00	2.6446e-01	{"n_iterations":4,"converged":true,"exploded":false}	NA	18453	9.8703e-01
SLC14A1	2.0905e-03	1.8735e-03	1.1159e+00	2.6448e-01	{"n_iterations":3,"converged":true,"exploded":false}	NA	14547	9.8703e-01
EIF5B	-1.2545e-02	1.1243e-02	-1.1158e+00	2.6450e-01	{"n_iterations":4,"converged":true,"exploded":false}	NA	4783	9.8703e-01
XCL1	4.0558e-03	3.6353e-03	1.1157e+00	2.6456e-01	{"n_iterations":3,"converged":true,"exploded":false}	NA	17914	9.8703e-01
AHCY	9.5432e-03	8.5541e-03	1.1156e+00	2.6458e-01	{"n_iterations":3,"converged":true,"exploded":false}	NA	452	9.8703e-01
SAPCD2	-3.5478e-03	3.1801e-03	-1.1156e+00	2.6459e-01	{"n_iterations":3,"converged":true,"exploded":false}	NA	13977	9.8703e-01
ENO2	-3.5739e-02	3.2037e-02	-1.1156e+00	2.6460e-01	{"n_iterations":5,"converged":true,"exploded":false}	NA	4882	9.8703e-01
MAP1B	9.0614e-03	8.1226e-03	1.1156e+00	2.6460e-01	{"n_iterations":3,"converged":true,"exploded":false}	NA	8996	9.8703e-01
PTAR1	3.1411e-03	2.8170e-03	1.1151e+00	2.6482e-01	{"n_iterations":3,"converged":true,"exploded":false}	NA	12779	9.8703e-01
INS	9.3865e-03	8.4189e-03	1.1149e+00	2.6488e-01	{"n_iterations":3,"converged":true,"exploded":false}	NA	7523	9.8703e-01
COBLL1	1.5550e-03	1.3948e-03	1.1148e+00	2.6494e-01	{"n_iterations":3,"converged":true,"exploded":false}	NA	3316	9.8703e-01
OR6C74	5.3909e-04	4.8366e-04	1.1146e+00	2.6502e-01	{"n_iterations":3,"converged":true,"exploded":false}	NA	11141	9.8703e-01
KRT16	7.1298e-03	6.3973e-03	1.1145e+00	2.6506e-01	{"n_iterations":3,"converged":true,"exploded":false}	NA	8187	9.8703e-01
MFSD6L	-4.9246e-03	4.4190e-03	-1.1144e+00	2.6511e-01	{"n_iterations":4,"converged":true,"exploded":false}	NA	9334	9.8703e-01
GEM	5.1063e-03	4.5822e-03	1.1144e+00	2.6511e-01	{"n_iterations":3,"converged":true,"exploded":false}	NA	6048	9.8703e-01
ERLIN1	4.8650e-03	4.3656e-03	1.1144e+00	2.6512e-01	{"n_iterations":3,"converged":true,"exploded":false}	NA	5010	9.8703e-01
ADAMTSL3	3.5571e-03	3.1921e-03	1.1144e+00	2.6513e-01	{"n_iterations":3,"converged":true,"exploded":false}	NA	291	9.8703e-01
ALOX12	-1.2472e-02	1.1192e-02	-1.1144e+00	2.6513e-01	{"n_iterations":4,"converged":true,"exploded":false}	NA	581	9.8703e-01
CRK	1.9194e-02	1.7225e-02	1.1143e+00	2.6516e-01	{"n_iterations":4,"converged":true,"exploded":false}	NA	3563	9.8703e-01
GLE1	5.7932e-03	5.1991e-03	1.1143e+00	2.6517e-01	{"n_iterations":3,"converged":true,"exploded":false}	NA	6164	9.8703e-01
FPR1	4.8469e-03	4.3501e-03	1.1142e+00	2.6519e-01	{"n_iterations":3,"converged":true,"exploded":false}	NA	5744	9.8703e-01
JAML	1.2041e-03	1.0807e-03	1.1142e+00	2.6521e-01	{"n_iterations":3,"converged":true,"exploded":false}	NA	7730	9.8703e-01
ADAM11	4.0641e-03	3.6483e-03	1.1140e+00	2.6529e-01	{"n_iterations":3,"converged":true,"exploded":false}	NA	250	9.8703e-01
VAX2	1.1550e-02	1.0368e-02	1.1140e+00	2.6530e-01	{"n_iterations":3,"converged":true,"exploded":false}	NA	17621	9.8703e-01
WNT4	7.1539e-02	6.4224e-02	1.1139e+00	2.6532e-01	{"n_iterations":4,"converged":true,"exploded":false}	NA	17880	9.8703e-01
TTYH2	1.4027e-03	1.2594e-03	1.1137e+00	2.6539e-01	{"n_iterations":3,"converged":true,"exploded":false}	NA	17201	9.8703e-01
RBMY1E	-5.5233e+00	4.9601e+00	-1.1135e+00	2.6547e-01	{"n_iterations":4,"converged":true,"exploded":false}	NA	13235	9.8703e-01
HAT1	-2.6238e-02	2.3568e-02	-1.1133e+00	2.6558e-01	{"n_iterations":5,"converged":true,"exploded":false}	NA	6758	9.8703e-01
MITF	-7.0934e-03	6.3728e-03	-1.1131e+00	2.6567e-01	{"n_iterations":4,"converged":true,"exploded":false}	NA	9410	9.8703e-01
FAM186A	2.7999e-03	2.5156e-03	1.1130e+00	2.6572e-01	{"n_iterations":3,"converged":true,"exploded":false}	NA	5248	9.8703e-01
IFT43	7.1487e-03	6.4255e-03	1.1126e+00	2.6590e-01	{"n_iterations":3,"converged":true,"exploded":false}	NA	7317	9.8703e-01
RAB32	2.6791e-02	2.4083e-02	1.1125e+00	2.6594e-01	{"n_iterations":4,"converged":true,"exploded":false}	NA	12986	9.8703e-01
MMP17	6.9337e-03	6.2333e-03	1.1124e+00	2.6598e-01	{"n_iterations":3,"converged":true,"exploded":false}	NA	9462	9.8703e-01
NMU	-2.6031e-02	2.3401e-02	-1.1123e+00	2.6599e-01	{"n_iterations":4,"converged":true,"exploded":false}	NA	10403	9.8703e-01
SNX25	-7.9416e-03	7.1395e-03	-1.1123e+00	2.6599e-01	{"n_iterations":4,"converged":true,"exploded":false}	NA	15117	9.8703e-01
HAND1	3.0051e-02	2.7016e-02	1.1123e+00	2.6599e-01	{"n_iterations":5,"converged":true,"exploded":false}	NA	6742	9.8703e-01
EEF1A2	3.3208e-02	2.9860e-02	1.1121e+00	2.6609e-01	{"n_iterations":3,"converged":true,"exploded":false}	NA	4653	9.8703e-01
VSTM2B	-1.6179e-02	1.4552e-02	-1.1118e+00	2.6624e-01	{"n_iterations":4,"converged":true,"exploded":false}	NA	17726	9.8703e-01
ZNF799	-5.2737e-03	4.7437e-03	-1.1117e+00	2.6625e-01	{"n_iterations":4,"converged":true,"exploded":false}	NA	18683	9.8703e-01
RAB1A	-2.6771e-02	2.4081e-02	-1.1117e+00	2.6625e-01	{"n_iterations":4,"converged":true,"exploded":false}	NA	12969	9.8703e-01
C17orf107	-1.3215e-03	1.1888e-03	-1.1115e+00	2.6634e-01	{"n_iterations":3,"converged":true,"exploded":false}	NA	1793	9.8703e-01
ZNF774	-3.8645e-03	3.4770e-03	-1.1115e+00	2.6637e-01	{"n_iterations":3,"converged":true,"exploded":false}	NA	18663	9.8703e-01
HJV	5.7968e-03	5.2155e-03	1.1115e+00	2.6637e-01	{"n_iterations":3,"converged":true,"exploded":false}	NA	6925	9.8703e-01
ZSCAN5A	3.3737e-03	3.0355e-03	1.1114e+00	2.6638e-01	{"n_iterations":3,"converged":true,"exploded":false}	NA	18771	9.8703e-01
GPX7	-2.1273e-02	1.9144e-02	-1.1112e+00	2.6646e-01	{"n_iterations":5,"converged":true,"exploded":false}	NA	6466	9.8703e-01
HDGFL1	-8.7486e-03	7.8737e-03	-1.1111e+00	2.6652e-01	{"n_iterations":3,"converged":true,"exploded":false}	NA	6815	9.8703e-01
PSMB10	-5.7555e-02	5.1804e-02	-1.1110e+00	2.6656e-01	{"n_iterations":7,"converged":true,"exploded":false}	NA	12728	9.8703e-01
SLC38A6	1.3610e-02	1.2255e-02	1.1106e+00	2.6676e-01	{"n_iterations":4,"converged":true,"exploded":false}	NA	14771	9.8703e-01
H2AC21	2.5327e-02	2.2807e-02	1.1105e+00	2.6679e-01	{"n_iterations":3,"converged":true,"exploded":false}	NA	6664	9.8703e-01
TPD52L2	-8.8190e-03	7.9415e-03	-1.1105e+00	2.6679e-01	{"n_iterations":4,"converged":true,"exploded":false}	NA	16821	9.8703e-01
FGF21	-6.9117e-02	6.2260e-02	-1.1101e+00	2.6694e-01	{"n_iterations":5,"converged":true,"exploded":false}	NA	5548	9.8703e-01
ARMCX3	-4.6188e-01	4.1606e-01	-1.1101e+00	2.6695e-01	{"n_iterations":7,"converged":true,"exploded":false}	NA	1043	9.8703e-01
RCN1	-1.6567e-02	1.4929e-02	-1.1097e+00	2.6711e-01	{"n_iterations":4,"converged":true,"exploded":false}	NA	13262	9.8703e-01
RBBP9	4.6257e-03	4.1700e-03	1.1093e+00	2.6730e-01	{"n_iterations":3,"converged":true,"exploded":false}	NA	13179	9.8703e-01
NAT8	-1.6602e-02	1.4967e-02	-1.1092e+00	2.6733e-01	{"n_iterations":4,"converged":true,"exploded":false}	NA	10039	9.8703e-01
TRIM49D1	-2.2757e-01	2.0518e-01	-1.1092e+00	2.6736e-01	{"n_iterations":6,"converged":true,"exploded":false}	NA	16962	9.8703e-01
OSBPL10	2.2099e-03	1.9924e-03	1.1092e+00	2.6736e-01	{"n_iterations":3,"converged":true,"exploded":false}	NA	11217	9.8703e-01
RIMS2	-6.1724e-03	5.5663e-03	-1.1089e+00	2.6748e-01	{"n_iterations":3,"converged":true,"exploded":false}	NA	13466	9.8703e-01
TRMT13	5.5643e-03	5.0180e-03	1.1089e+00	2.6749e-01	{"n_iterations":3,"converged":true,"exploded":false}	NA	17015	9.8703e-01
LAT	2.5324e-03	2.2841e-03	1.1087e+00	2.6755e-01	{"n_iterations":3,"converged":true,"exploded":false}	NA	8398	9.8703e-01
ALX1	4.0798e-02	3.6798e-02	1.1087e+00	2.6755e-01	{"n_iterations":3,"converged":true,"exploded":false}	NA	597	9.8703e-01
AGAP3	9.2788e-03	8.3703e-03	1.1085e+00	2.6763e-01	{"n_iterations":3,"converged":true,"exploded":false}	NA	412	9.8703e-01
RNASEK	-5.6260e-03	5.0758e-03	-1.1084e+00	2.6769e-01	{"n_iterations":3,"converged":true,"exploded":false}	NA	13524	9.8703e-01
MMP3	-1.4569e-02	1.3145e-02	-1.1083e+00	2.6772e-01	{"n_iterations":4,"converged":true,"exploded":false}	NA	9473	9.8703e-01
PDXK	-1.0221e-03	9.2220e-04	-1.1083e+00	2.6773e-01	{"n_iterations":3,"converged":true,"exploded":false}	NA	11670	9.8703e-01
C9orf64	-1.2092e-02	1.0911e-02	-1.1083e+00	2.6774e-01	{"n_iterations":4,"converged":true,"exploded":false}	NA	2016	9.8703e-01
FAM187A	2.2393e-03	2.0206e-03	1.1082e+00	2.6776e-01	{"n_iterations":3,"converged":true,"exploded":false}	NA	5250	9.8703e-01
ZNF808	9.9406e-03	8.9712e-03	1.1081e+00	2.6784e-01	{"n_iterations":3,"converged":true,"exploded":false}	NA	18690	9.8703e-01
GCLM	-1.5751e-02	1.4218e-02	-1.1078e+00	2.6794e-01	{"n_iterations":4,"converged":true,"exploded":false}	NA	6010	9.8703e-01
SOX3	-7.1779e-01	6.4800e-01	-1.1077e+00	2.6799e-01	{"n_iterations":6,"converged":true,"exploded":false}	NA	15177	9.8703e-01
ZC2HC1C	-3.1633e-03	2.8559e-03	-1.1076e+00	2.6802e-01	{"n_iterations":3,"converged":true,"exploded":false}	NA	18067	9.8703e-01
WDR7	2.6655e-03	2.4065e-03	1.1076e+00	2.6803e-01	{"n_iterations":3,"converged":true,"exploded":false}	NA	17819	9.8703e-01
HERC5	6.9644e-03	6.2884e-03	1.1075e+00	2.6808e-01	{"n_iterations":3,"converged":true,"exploded":false}	NA	6858	9.8703e-01
ENTPD5	-2.6657e-03	2.4079e-03	-1.1071e+00	2.6826e-01	{"n_iterations":3,"converged":true,"exploded":false}	NA	4903	9.8703e-01
ANAPC10	1.0959e-02	9.8993e-03	1.1071e+00	2.6826e-01	{"n_iterations":3,"converged":true,"exploded":false}	NA	638	9.8703e-01
C1QTNF7	1.4816e-02	1.3383e-02	1.1070e+00	2.6828e-01	{"n_iterations":3,"converged":true,"exploded":false}	NA	1845	9.8703e-01
OCM2	1.4068e-01	1.2708e-01	1.1070e+00	2.6829e-01	{"n_iterations":3,"converged":true,"exploded":false}	NA	10766	9.8703e-01
SERP1	-3.1140e-03	2.8131e-03	-1.1069e+00	2.6832e-01	{"n_iterations":3,"converged":true,"exploded":false}	NA	14239	9.8703e-01
ECE2	-6.0911e-03	5.5027e-03	-1.1069e+00	2.6833e-01	{"n_iterations":4,"converged":true,"exploded":false}	NA	4613	9.8703e-01
TLE4	-2.6095e-02	2.3576e-02	-1.1069e+00	2.6835e-01	{"n_iterations":5,"converged":true,"exploded":false}	NA	16332	9.8703e-01
INSIG2	-8.5592e-02	7.7339e-02	-1.1067e+00	2.6842e-01	{"n_iterations":6,"converged":true,"exploded":false}	NA	7527	9.8703e-01
CEP162	2.8107e-03	2.5398e-03	1.1067e+00	2.6844e-01	{"n_iterations":3,"converged":true,"exploded":false}	NA	2802	9.8703e-01
NPTX1	-1.0807e-02	9.7662e-03	-1.1066e+00	2.6847e-01	{"n_iterations":4,"converged":true,"exploded":false}	NA	10520	9.8703e-01
NAPB	1.6919e-02	1.5291e-02	1.1064e+00	2.6853e-01	{"n_iterations":4,"converged":true,"exploded":false}	NA	10025	9.8703e-01
DAB2	4.8445e-03	4.3793e-03	1.1062e+00	2.6863e-01	{"n_iterations":3,"converged":true,"exploded":false}	NA	3899	9.8703e-01
PRMT2	-8.3552e-03	7.5561e-03	-1.1058e+00	2.6883e-01	{"n_iterations":3,"converged":true,"exploded":false}	NA	12572	9.8703e-01
FOXJ2	2.6492e-02	2.3958e-02	1.1058e+00	2.6883e-01	{"n_iterations":3,"converged":true,"exploded":false}	NA	5713	9.8703e-01
DACH2	-1.3093e-02	1.1846e-02	-1.1052e+00	2.6908e-01	{"n_iterations":4,"converged":true,"exploded":false}	NA	3902	9.8703e-01
RNF180	-2.6023e-03	2.3548e-03	-1.1051e+00	2.6912e-01	{"n_iterations":3,"converged":true,"exploded":false}	NA	13573	9.8703e-01
C4B	-3.3743e-02	3.0534e-02	-1.1051e+00	2.6913e-01	{"n_iterations":5,"converged":true,"exploded":false}	NA	1942	9.8703e-01
DEPDC4	6.1113e-03	5.5304e-03	1.1050e+00	2.6915e-01	{"n_iterations":3,"converged":true,"exploded":false}	NA	4129	9.8703e-01
FAT4	-2.0224e-03	1.8303e-03	-1.1050e+00	2.6917e-01	{"n_iterations":3,"converged":true,"exploded":false}	NA	5387	9.8703e-01
CNPY2	2.3796e-02	2.1538e-02	1.1049e+00	2.6922e-01	{"n_iterations":3,"converged":true,"exploded":false}	NA	3282	9.8703e-01
B2M	2.1045e-02	1.9048e-02	1.1048e+00	2.6924e-01	{"n_iterations":4,"converged":true,"exploded":false}	NA	1351	9.8703e-01
ALS2CL	2.1617e-03	1.9568e-03	1.1047e+00	2.6928e-01	{"n_iterations":3,"converged":true,"exploded":false}	NA	596	9.8703e-01
GSX1	-8.3875e-02	7.5934e-02	-1.1046e+00	2.6934e-01	{"n_iterations":5,"converged":true,"exploded":false}	NA	6573	9.8703e-01
XRRA1	3.2063e-03	2.9030e-03	1.1045e+00	2.6939e-01	{"n_iterations":3,"converged":true,"exploded":false}	NA	17953	9.8703e-01
CASP9	-1.9567e-03	1.7717e-03	-1.1044e+00	2.6941e-01	{"n_iterations":3,"converged":true,"exploded":false}	NA	2204	9.8703e-01
KRTAP2-2	-4.6238e-03	4.1878e-03	-1.1041e+00	2.6955e-01	{"n_iterations":3,"converged":true,"exploded":false}	NA	8273	9.8703e-01
PGF	1.3443e-02	1.2179e-02	1.1038e+00	2.6969e-01	{"n_iterations":4,"converged":true,"exploded":false}	NA	11766	9.8703e-01
BBOF1	-1.9450e-03	1.7621e-03	-1.1037e+00	2.6970e-01	{"n_iterations":3,"converged":true,"exploded":false}	NA	1430	9.8703e-01
OR2A25	-1.2332e-02	1.1173e-02	-1.1037e+00	2.6971e-01	{"n_iterations":3,"converged":true,"exploded":false}	NA	10926	9.8703e-01
TFAP4	-6.2313e-03	5.6459e-03	-1.1037e+00	2.6973e-01	{"n_iterations":4,"converged":true,"exploded":false}	NA	16163	9.8703e-01
GTF2IRD1	1.5109e-02	1.3690e-02	1.1037e+00	2.6973e-01	{"n_iterations":3,"converged":true,"exploded":false}	NA	6591	9.8703e-01
ADAM17	3.8297e-03	3.4708e-03	1.1034e+00	2.6986e-01	{"n_iterations":3,"converged":true,"exploded":false}	NA	253	9.8703e-01
OR2L8	1.1790e-03	1.0686e-03	1.1033e+00	2.6990e-01	{"n_iterations":4,"converged":true,"exploded":false}	NA	10958	9.8703e-01
FICD	9.9675e-03	9.0360e-03	1.1031e+00	2.6999e-01	{"n_iterations":3,"converged":true,"exploded":false}	NA	5589	9.8703e-01
BTNL9	3.5387e-03	3.2080e-03	1.1031e+00	2.6999e-01	{"n_iterations":3,"converged":true,"exploded":false}	NA	1706	9.8703e-01
GNA13	-1.3442e-02	1.2187e-02	-1.1030e+00	2.7003e-01	{"n_iterations":4,"converged":true,"exploded":false}	NA	6227	9.8703e-01
TOP1MT	-2.2257e-03	2.0188e-03	-1.1025e+00	2.7024e-01	{"n_iterations":3,"converged":true,"exploded":false}	NA	16782	9.8703e-01
SNX19	9.1247e-04	8.2772e-04	1.1024e+00	2.7029e-01	{"n_iterations":3,"converged":true,"exploded":false}	NA	15111	9.8703e-01
SFSWAP	7.7023e-03	6.9870e-03	1.1024e+00	2.7030e-01	{"n_iterations":3,"converged":true,"exploded":false}	NA	14323	9.8703e-01
SH3PXD2A	-4.3223e-03	3.9210e-03	-1.1023e+00	2.7031e-01	{"n_iterations":3,"converged":true,"exploded":false}	NA	14392	9.8703e-01
PRPF18	-1.2970e-02	1.1768e-02	-1.1021e+00	2.7042e-01	{"n_iterations":4,"converged":true,"exploded":false}	NA	12601	9.8703e-01
ADAM22	6.8059e-03	6.1770e-03	1.1018e+00	2.7054e-01	{"n_iterations":3,"converged":true,"exploded":false}	NA	259	9.8703e-01
CIB3	-3.6004e-02	3.2684e-02	-1.1016e+00	2.7064e-01	{"n_iterations":5,"converged":true,"exploded":false}	NA	3050	9.8703e-01
DAO	-8.6994e-03	7.8983e-03	-1.1014e+00	2.7071e-01	{"n_iterations":4,"converged":true,"exploded":false}	NA	3912	9.8703e-01
STOML2	9.5677e-02	8.6884e-02	1.1012e+00	2.7080e-01	{"n_iterations":4,"converged":true,"exploded":false}	NA	15604	9.8703e-01
LLGL2	1.8498e-03	1.6800e-03	1.1011e+00	2.7086e-01	{"n_iterations":3,"converged":true,"exploded":false}	NA	8595	9.8703e-01
H2BC6	9.0647e-04	8.2339e-04	1.1009e+00	2.7094e-01	{"n_iterations":3,"converged":true,"exploded":false}	NA	6689	9.8703e-01
UFM1	1.1360e-02	1.0319e-02	1.1009e+00	2.7095e-01	{"n_iterations":4,"converged":true,"exploded":false}	NA	17409	9.8703e-01
DOK6	-6.0138e-03	5.4630e-03	-1.1008e+00	2.7097e-01	{"n_iterations":4,"converged":true,"exploded":false}	NA	4411	9.8703e-01
ISY1	5.1147e-02	4.6467e-02	1.1007e+00	2.7102e-01	{"n_iterations":4,"converged":true,"exploded":false}	NA	7643	9.8703e-01
ZIC3	-2.2196e-02	2.0166e-02	-1.1007e+00	2.7105e-01	{"n_iterations":4,"converged":true,"exploded":false}	NA	18192	9.8703e-01
TNFRSF6B	-2.4888e-02	2.2618e-02	-1.1003e+00	2.7119e-01	{"n_iterations":4,"converged":true,"exploded":false}	NA	16710	9.8703e-01
MCFD2	-3.9838e-03	3.6209e-03	-1.1002e+00	2.7123e-01	{"n_iterations":3,"converged":true,"exploded":false}	NA	9154	9.8703e-01
CD302	8.1456e-03	7.4057e-03	1.0999e+00	2.7137e-01	{"n_iterations":3,"converged":true,"exploded":false}	NA	2545	9.8703e-01
TRABD2B	-1.2880e-02	1.1711e-02	-1.0998e+00	2.7142e-01	{"n_iterations":4,"converged":true,"exploded":false}	NA	16862	9.8703e-01
STRC	9.7591e-03	8.8751e-03	1.0996e+00	2.7150e-01	{"n_iterations":3,"converged":true,"exploded":false}	NA	15621	9.8703e-01
FAM220A	1.0571e-02	9.6134e-03	1.0996e+00	2.7150e-01	{"n_iterations":3,"converged":true,"exploded":false}	NA	5277	9.8703e-01
AQP7	-1.8912e-03	1.7202e-03	-1.0994e+00	2.7160e-01	{"n_iterations":4,"converged":true,"exploded":false}	NA	892	9.8703e-01
SLC37A3	1.5454e-03	1.4058e-03	1.0993e+00	2.7163e-01	{"n_iterations":3,"converged":true,"exploded":false}	NA	14762	9.8703e-01
CYB561D1	-8.6202e-03	7.8414e-03	-1.0993e+00	2.7163e-01	{"n_iterations":4,"converged":true,"exploded":false}	NA	3799	9.8703e-01
CKMT2	-8.3842e-03	7.6268e-03	-1.0993e+00	2.7164e-01	{"n_iterations":3,"converged":true,"exploded":false}	NA	3086	9.8703e-01
NBAS	7.7104e-03	7.0148e-03	1.0992e+00	2.7170e-01	{"n_iterations":3,"converged":true,"exploded":false}	NA	10048	9.8703e-01
MAPKBP1	2.7966e-03	2.5444e-03	1.0991e+00	2.7170e-01	{"n_iterations":3,"converged":true,"exploded":false}	NA	9063	9.8703e-01
TADA2B	1.2606e-02	1.1469e-02	1.0991e+00	2.7172e-01	{"n_iterations":3,"converged":true,"exploded":false}	NA	15826	9.8703e-01
CALHM5	-3.0817e-03	2.8039e-03	-1.0991e+00	2.7174e-01	{"n_iterations":3,"converged":true,"exploded":false}	NA	2101	9.8703e-01
RRP15	-3.0177e-03	2.7463e-03	-1.0988e+00	2.7185e-01	{"n_iterations":3,"converged":true,"exploded":false}	NA	13803	9.8703e-01
TDRD9	6.9276e-03	6.3046e-03	1.0988e+00	2.7185e-01	{"n_iterations":3,"converged":true,"exploded":false}	NA	16066	9.8703e-01
EVI5L	-5.7566e-03	5.2391e-03	-1.0988e+00	2.7187e-01	{"n_iterations":3,"converged":true,"exploded":false}	NA	5078	9.8703e-01
KIAA1210	-6.2105e-03	5.6532e-03	-1.0986e+00	2.7195e-01	{"n_iterations":4,"converged":true,"exploded":false}	NA	7969	9.8703e-01
CAPN3	4.8354e-03	4.4018e-03	1.0985e+00	2.7198e-01	{"n_iterations":3,"converged":true,"exploded":false}	NA	2151	9.8703e-01
TMPRSS5	-6.7918e-03	6.1832e-03	-1.0984e+00	2.7202e-01	{"n_iterations":3,"converged":true,"exploded":false}	NA	16665	9.8703e-01
IQCC	7.0633e-03	6.4310e-03	1.0983e+00	2.7207e-01	{"n_iterations":3,"converged":true,"exploded":false}	NA	7573	9.8703e-01
MYO5C	3.6080e-03	3.2852e-03	1.0983e+00	2.7209e-01	{"n_iterations":3,"converged":true,"exploded":false}	NA	9930	9.8703e-01
CRYBG2	1.4673e-03	1.3361e-03	1.0983e+00	2.7209e-01	{"n_iterations":3,"converged":true,"exploded":false}	NA	3594	9.8703e-01
ZBTB18	-1.0293e-01	9.3722e-02	-1.0983e+00	2.7209e-01	{"n_iterations":4,"converged":true,"exploded":false}	NA	18030	9.8703e-01
ZNF280B	7.5314e-03	6.8591e-03	1.0980e+00	2.7220e-01	{"n_iterations":3,"converged":true,"exploded":false}	NA	18325	9.8703e-01
SFTA2	2.5598e-03	2.3313e-03	1.0980e+00	2.7220e-01	{"n_iterations":3,"converged":true,"exploded":false}	NA	14327	9.8703e-01
SYS1	-1.1124e-03	1.0131e-03	-1.0979e+00	2.7223e-01	{"n_iterations":3,"converged":true,"exploded":false}	NA	15777	9.8703e-01
SLC8B1	-9.2443e-03	8.4220e-03	-1.0976e+00	2.7236e-01	{"n_iterations":4,"converged":true,"exploded":false}	NA	14883	9.8703e-01
DSTYK	-3.3527e-03	3.0545e-03	-1.0976e+00	2.7237e-01	{"n_iterations":3,"converged":true,"exploded":false}	NA	4498	9.8703e-01
OR2L3	-1.2046e-03	1.0976e-03	-1.0975e+00	2.7241e-01	{"n_iterations":3,"converged":true,"exploded":false}	NA	10956	9.8703e-01
CEP76	-1.4330e-02	1.3056e-02	-1.0975e+00	2.7241e-01	{"n_iterations":4,"converged":true,"exploded":false}	NA	2824	9.8703e-01
SERPINA12	4.1321e-03	3.7651e-03	1.0975e+00	2.7243e-01	{"n_iterations":3,"converged":true,"exploded":false}	NA	14244	9.8703e-01
FSCN1	-1.1023e-02	1.0044e-02	-1.0974e+00	2.7246e-01	{"n_iterations":3,"converged":true,"exploded":false}	NA	5780	9.8703e-01
MSH2	-1.1645e-03	1.0611e-03	-1.0974e+00	2.7246e-01	{"n_iterations":3,"converged":true,"exploded":false}	NA	9701	9.8703e-01
CACNG8	-3.7246e-03	3.3945e-03	-1.0972e+00	2.7254e-01	{"n_iterations":3,"converged":true,"exploded":false}	NA	2076	9.8703e-01
CMTM6	-4.7911e-03	4.3668e-03	-1.0972e+00	2.7257e-01	{"n_iterations":3,"converged":true,"exploded":false}	NA	3234	9.8703e-01
PCDHGB1	-5.8588e-03	5.3412e-03	-1.0969e+00	2.7268e-01	{"n_iterations":3,"converged":true,"exploded":false}	NA	11532	9.8703e-01
PLD1	-4.5899e-03	4.1845e-03	-1.0969e+00	2.7269e-01	{"n_iterations":4,"converged":true,"exploded":false}	NA	12038	9.8703e-01
MAP2K5	3.0292e-03	2.7617e-03	1.0968e+00	2.7271e-01	{"n_iterations":3,"converged":true,"exploded":false}	NA	9007	9.8703e-01
CRYGB	2.1111e-02	1.9248e-02	1.0968e+00	2.7273e-01	{"n_iterations":4,"converged":true,"exploded":false}	NA	3597	9.8703e-01
FKBP5	-3.7960e-03	3.4611e-03	-1.0968e+00	2.7275e-01	{"n_iterations":3,"converged":true,"exploded":false}	CNS	5612	9.8703e-01
KLF3	-3.6294e-03	3.3094e-03	-1.0967e+00	2.7278e-01	{"n_iterations":3,"converged":true,"exploded":false}	NA	8060	9.8703e-01
GTF2A2	2.0805e-02	1.8971e-02	1.0966e+00	2.7280e-01	{"n_iterations":4,"converged":true,"exploded":false}	NA	6578	9.8703e-01
DHRS1	-2.8691e-03	2.6165e-03	-1.0965e+00	2.7284e-01	{"n_iterations":3,"converged":true,"exploded":false}	NA	4174	9.8703e-01
TMED5	1.0796e-03	9.8474e-04	1.0964e+00	2.7292e-01	{"n_iterations":3,"converged":true,"exploded":false}	NA	16400	9.8703e-01
ZKSCAN2	-4.7653e-03	4.3467e-03	-1.0963e+00	2.7294e-01	{"n_iterations":3,"converged":true,"exploded":false}	NA	18199	9.8703e-01
TMEM198	-1.0183e-02	9.2883e-03	-1.0963e+00	2.7295e-01	{"n_iterations":4,"converged":true,"exploded":false}	NA	16504	9.8703e-01
PTPRJ	-1.4008e-02	1.2778e-02	-1.0963e+00	2.7297e-01	{"n_iterations":4,"converged":true,"exploded":false}	NA	12861	9.8703e-01
MMACHC	-7.0907e-03	6.4683e-03	-1.0962e+00	2.7298e-01	{"n_iterations":4,"converged":true,"exploded":false}	NA	9447	9.8703e-01
CRKL	7.9258e-02	7.2310e-02	1.0961e+00	2.7304e-01	{"n_iterations":4,"converged":true,"exploded":false}	NA	3564	9.8703e-01
TUBGCP5	7.7361e-03	7.0583e-03	1.0960e+00	2.7306e-01	{"n_iterations":3,"converged":true,"exploded":false}	NA	17230	9.8703e-01
TMPRSS11D	-2.9305e-02	2.6738e-02	-1.0960e+00	2.7307e-01	{"n_iterations":5,"converged":true,"exploded":false}	NA	16656	9.8703e-01
RASA4	2.1623e-03	1.9731e-03	1.0959e+00	2.7311e-01	{"n_iterations":3,"converged":true,"exploded":false}	NA	13132	9.8703e-01
TCEANC	1.8472e-03	1.6856e-03	1.0959e+00	2.7312e-01	{"n_iterations":3,"converged":true,"exploded":false}	NA	16014	9.8703e-01
CUBN	1.9819e-03	1.8087e-03	1.0958e+00	2.7317e-01	{"n_iterations":3,"converged":true,"exploded":false}	NA	3744	9.8703e-01
SAMM50	-1.8526e-03	1.6907e-03	-1.0958e+00	2.7318e-01	{"n_iterations":3,"converged":true,"exploded":false}	NA	13967	9.8703e-01
ASB8	2.0354e-02	1.8575e-02	1.0957e+00	2.7320e-01	{"n_iterations":3,"converged":true,"exploded":false}	NA	1119	9.8703e-01
NEK11	1.8150e-03	1.6566e-03	1.0957e+00	2.7323e-01	{"n_iterations":3,"converged":true,"exploded":false}	NA	10202	9.8703e-01
AQP6	7.0805e-03	6.4630e-03	1.0955e+00	2.7328e-01	{"n_iterations":3,"converged":true,"exploded":false}	NA	891	9.8703e-01
CHST15	9.4916e-03	8.6650e-03	1.0954e+00	2.7334e-01	{"n_iterations":3,"converged":true,"exploded":false}	NA	3025	9.8703e-01
AXL	6.1033e-03	5.5718e-03	1.0954e+00	2.7335e-01	{"n_iterations":3,"converged":true,"exploded":false}	NA	1345	9.8703e-01
PPP1R14A	-1.2591e-02	1.1496e-02	-1.0952e+00	2.7341e-01	{"n_iterations":4,"converged":true,"exploded":false}	NA	12378	9.8703e-01
NPIPB11	-5.2251e-03	4.7709e-03	-1.0952e+00	2.7343e-01	{"n_iterations":3,"converged":true,"exploded":false}	NA	10496	9.8703e-01
EXOSC10	-5.7112e-03	5.2157e-03	-1.0950e+00	2.7351e-01	{"n_iterations":3,"converged":true,"exploded":false}	NA	5104	9.8703e-01
AP5S1	-1.6824e-02	1.5365e-02	-1.0950e+00	2.7352e-01	{"n_iterations":4,"converged":true,"exploded":false}	NA	813	9.8703e-01
XPNPEP1	-4.0232e-03	3.6744e-03	-1.0949e+00	2.7355e-01	{"n_iterations":3,"converged":true,"exploded":false}	NA	17935	9.8703e-01
CACNA1H	-7.4249e-03	6.7813e-03	-1.0949e+00	2.7356e-01	{"n_iterations":4,"converged":true,"exploded":false}	NA	2058	9.8703e-01
GJD2	-6.9034e-02	6.3054e-02	-1.0949e+00	2.7358e-01	{"n_iterations":6,"converged":true,"exploded":false}	NA	6146	9.8703e-01
SNX1	2.3384e-03	2.1359e-03	1.0948e+00	2.7359e-01	{"n_iterations":3,"converged":true,"exploded":false}	NA	15101	9.8703e-01
MTRF1	1.3642e-02	1.2461e-02	1.0948e+00	2.7362e-01	{"n_iterations":4,"converged":true,"exploded":false}	NA	9797	9.8703e-01
FAM110A	-6.2778e-03	5.7355e-03	-1.0945e+00	2.7372e-01	{"n_iterations":4,"converged":true,"exploded":false}	NA	5177	9.8703e-01
DENND6B	-3.5663e-03	3.2585e-03	-1.0945e+00	2.7375e-01	{"n_iterations":3,"converged":true,"exploded":false}	NA	4125	9.8703e-01
ENDOV	-1.3524e-03	1.2360e-03	-1.0942e+00	2.7387e-01	{"n_iterations":3,"converged":true,"exploded":false}	NA	4876	9.8703e-01
NYX	-5.3888e-02	4.9251e-02	-1.0942e+00	2.7388e-01	{"n_iterations":7,"converged":true,"exploded":false}	NA	10743	9.8703e-01
SIL1	-1.5756e-02	1.4401e-02	-1.0941e+00	2.7391e-01	{"n_iterations":4,"converged":true,"exploded":false}	NA	14470	9.8703e-01
ALPP	1.5305e-03	1.3993e-03	1.0938e+00	2.7403e-01	{"n_iterations":3,"converged":true,"exploded":false}	NA	594	9.8703e-01
EPRS1	-6.4624e-03	5.9089e-03	-1.0937e+00	2.7410e-01	{"n_iterations":4,"converged":true,"exploded":false}	NA	4959	9.8703e-01
TRIM43	5.9181e-02	5.4115e-02	1.0936e+00	2.7412e-01	{"n_iterations":4,"converged":true,"exploded":false}	NA	16952	9.8703e-01
MIB1	-8.4131e-03	7.6950e-03	-1.0933e+00	2.7425e-01	{"n_iterations":4,"converged":true,"exploded":false}	NA	9360	9.8703e-01
CPT1B	3.4755e-03	3.1795e-03	1.0931e+00	2.7435e-01	{"n_iterations":3,"converged":true,"exploded":false}	NA	3506	9.8703e-01
TNNI2	-4.2183e-02	3.8598e-02	-1.0929e+00	2.7444e-01	{"n_iterations":5,"converged":true,"exploded":false}	NA	16739	9.8703e-01
CPSF4L	-2.0577e-02	1.8829e-02	-1.0928e+00	2.7446e-01	{"n_iterations":5,"converged":true,"exploded":false}	NA	3502	9.8703e-01
B3GALT1	1.3540e-02	1.2391e-02	1.0927e+00	2.7452e-01	{"n_iterations":4,"converged":true,"exploded":false}	NA	1354	9.8703e-01
LIPE	3.2055e-03	2.9337e-03	1.0926e+00	2.7456e-01	{"n_iterations":3,"converged":true,"exploded":false}	NA	8578	9.8703e-01
SHLD3	-2.8620e-02	2.6196e-02	-1.0925e+00	2.7459e-01	{"n_iterations":4,"converged":true,"exploded":false}	NA	14431	9.8703e-01
ATRNL1	1.0163e-02	9.3067e-03	1.0920e+00	2.7482e-01	{"n_iterations":3,"converged":true,"exploded":false}	NA	1310	9.8703e-01
EBPL	8.0895e-03	7.4085e-03	1.0919e+00	2.7486e-01	{"n_iterations":3,"converged":true,"exploded":false}	NA	4610	9.8703e-01
RARG	-1.0862e-02	9.9485e-03	-1.0918e+00	2.7490e-01	{"n_iterations":3,"converged":true,"exploded":false}	NA	13124	9.8703e-01
CCDC71L	1.6658e-02	1.5261e-02	1.0915e+00	2.7503e-01	{"n_iterations":4,"converged":true,"exploded":false}	NA	2374	9.8703e-01
PUS1	8.5601e-03	7.8450e-03	1.0912e+00	2.7520e-01	{"n_iterations":4,"converged":true,"exploded":false}	NA	12890	9.8703e-01
AGPAT5	-2.3074e-03	2.1147e-03	-1.0911e+00	2.7522e-01	{"n_iterations":3,"converged":true,"exploded":false}	NA	438	9.8703e-01
A2ML1	9.0759e-04	8.3193e-04	1.0910e+00	2.7529e-01	{"n_iterations":3,"converged":true,"exploded":false}	NA	3	9.8703e-01
RIF1	-1.0955e-02	1.0042e-02	-1.0910e+00	2.7529e-01	{"n_iterations":4,"converged":true,"exploded":false}	NA	13455	9.8703e-01
STS	-1.1940e-03	1.0945e-03	-1.0909e+00	2.7530e-01	{"n_iterations":3,"converged":true,"exploded":false}	NA	15627	9.8703e-01
TPR	6.1708e-03	5.6564e-03	1.0909e+00	2.7531e-01	{"n_iterations":3,"converged":true,"exploded":false}	NA	16840	9.8703e-01
HTR1E	-3.4052e-01	3.1218e-01	-1.0908e+00	2.7537e-01	{"n_iterations":8,"converged":true,"exploded":false}	CNS	7186	9.8703e-01
TMEM196	8.5508e-03	7.8398e-03	1.0907e+00	2.7541e-01	{"n_iterations":3,"converged":true,"exploded":false}	NA	16503	9.8703e-01
SGCB	-2.2310e-02	2.0456e-02	-1.0906e+00	2.7544e-01	{"n_iterations":5,"converged":true,"exploded":false}	NA	14339	9.8703e-01
WDR87	5.2669e-03	4.8300e-03	1.0904e+00	2.7552e-01	{"n_iterations":3,"converged":true,"exploded":false}	NA	17832	9.8703e-01
UBE2B	-2.8449e-02	2.6096e-02	-1.0902e+00	2.7564e-01	{"n_iterations":4,"converged":true,"exploded":false}	NA	17316	9.8703e-01
H6PD	2.3524e-03	2.1583e-03	1.0899e+00	2.7574e-01	{"n_iterations":3,"converged":true,"exploded":false}	NA	6725	9.8703e-01
EPHA5	-5.0300e-03	4.6154e-03	-1.0898e+00	2.7579e-01	{"n_iterations":3,"converged":true,"exploded":false}	NA	4935	9.8703e-01
RPLP2	2.6530e-02	2.4343e-02	1.0898e+00	2.7579e-01	{"n_iterations":4,"converged":true,"exploded":false}	NA	13721	9.8703e-01
GALNT6	-1.5415e-03	1.4144e-03	-1.0898e+00	2.7580e-01	{"n_iterations":3,"converged":true,"exploded":false}	NA	5931	9.8703e-01
LRP10	-8.9405e-03	8.2040e-03	-1.0898e+00	2.7581e-01	{"n_iterations":4,"converged":true,"exploded":false}	NA	8687	9.8703e-01
TPST2	8.7586e-03	8.0380e-03	1.0896e+00	2.7587e-01	{"n_iterations":3,"converged":true,"exploded":false}	NA	16852	9.8703e-01
OR4X2	1.7450e-03	1.6017e-03	1.0895e+00	2.7595e-01	{"n_iterations":3,"converged":true,"exploded":false}	NA	11032	9.8703e-01
RBM38	-1.9048e-02	1.7485e-02	-1.0894e+00	2.7598e-01	{"n_iterations":3,"converged":true,"exploded":false}	NA	13211	9.8703e-01
OR10H3	-3.7802e-03	3.4706e-03	-1.0892e+00	2.7606e-01	{"n_iterations":3,"converged":true,"exploded":false}	NA	10857	9.8703e-01
MAP1A	7.2459e-03	6.6527e-03	1.0892e+00	2.7608e-01	{"n_iterations":3,"converged":true,"exploded":false}	NA	8995	9.8703e-01
SEC16A	3.0460e-03	2.7967e-03	1.0892e+00	2.7609e-01	{"n_iterations":3,"converged":true,"exploded":false}	NA	14138	9.8703e-01
FKRP	1.3121e-03	1.2050e-03	1.0889e+00	2.7621e-01	{"n_iterations":3,"converged":true,"exploded":false}	NA	5618	9.8703e-01
ARHGEF39	-2.2051e-03	2.0255e-03	-1.0886e+00	2.7631e-01	{"n_iterations":3,"converged":true,"exploded":false}	NA	982	9.8703e-01
PDLIM3	7.5275e-03	6.9148e-03	1.0886e+00	2.7633e-01	{"n_iterations":4,"converged":true,"exploded":false}	NA	11654	9.8703e-01
SGF29	2.6809e-02	2.4627e-02	1.0886e+00	2.7634e-01	{"n_iterations":3,"converged":true,"exploded":false}	NA	14344	9.8703e-01
FAM13B	-1.0136e-02	9.3117e-03	-1.0885e+00	2.7638e-01	{"n_iterations":4,"converged":true,"exploded":false}	NA	5206	9.8703e-01
CCDC103	1.8592e-03	1.7083e-03	1.0883e+00	2.7644e-01	{"n_iterations":3,"converged":true,"exploded":false}	NA	2274	9.8703e-01
TYW1B	6.8870e-04	6.3289e-04	1.0882e+00	2.7651e-01	{"n_iterations":3,"converged":true,"exploded":false}	NA	17285	9.8703e-01
ERFL	1.4874e-02	1.3669e-02	1.0881e+00	2.7653e-01	{"n_iterations":3,"converged":true,"exploded":false}	NA	4992	9.8703e-01
SYP	4.0914e-02	3.7601e-02	1.0881e+00	2.7655e-01	{"n_iterations":5,"converged":true,"exploded":false}	NA	15774	9.8703e-01
MRE11	-3.6203e-03	3.3276e-03	-1.0880e+00	2.7661e-01	{"n_iterations":3,"converged":true,"exploded":false}	NA	9569	9.8703e-01
KLHDC8B	-5.2948e-03	4.8672e-03	-1.0878e+00	2.7666e-01	{"n_iterations":3,"converged":true,"exploded":false}	NA	8075	9.8703e-01
SDR16C5	-3.3543e-02	3.0834e-02	-1.0878e+00	2.7666e-01	{"n_iterations":6,"converged":true,"exploded":false}	NA	14122	9.8703e-01
CFTR	-2.5428e-03	2.3375e-03	-1.0878e+00	2.7669e-01	{"n_iterations":3,"converged":true,"exploded":false}	NA	2912	9.8703e-01
POLR1E	-1.4423e-03	1.3261e-03	-1.0877e+00	2.7674e-01	{"n_iterations":3,"converged":true,"exploded":false}	NA	12227	9.8703e-01
XKR5	1.9879e-03	1.8277e-03	1.0877e+00	2.7674e-01	{"n_iterations":3,"converged":true,"exploded":false}	NA	17925	9.8703e-01
UHRF1	-1.3629e-02	1.2532e-02	-1.0875e+00	2.7681e-01	{"n_iterations":4,"converged":true,"exploded":false}	NA	17440	9.8703e-01
IFNGR2	1.3109e-02	1.2057e-02	1.0873e+00	2.7690e-01	{"n_iterations":3,"converged":true,"exploded":false}	NA	7302	9.8703e-01
TEN1-CDK3	-1.0611e-02	9.7599e-03	-1.0873e+00	2.7693e-01	{"n_iterations":4,"converged":true,"exploded":false}	NA	16093	9.8703e-01
H1-7	-6.0294e-03	5.5465e-03	-1.0871e+00	2.7701e-01	{"n_iterations":3,"converged":true,"exploded":false}	NA	6652	9.8703e-01
C6orf52	9.5809e-03	8.8163e-03	1.0867e+00	2.7716e-01	{"n_iterations":3,"converged":true,"exploded":false}	NA	1981	9.8703e-01
ATCAY	8.6307e-03	7.9435e-03	1.0865e+00	2.7725e-01	{"n_iterations":3,"converged":true,"exploded":false}	NA	1174	9.8703e-01
TTLL9	3.9917e-03	3.6742e-03	1.0864e+00	2.7730e-01	{"n_iterations":3,"converged":true,"exploded":false}	NA	17195	9.8703e-01
TWIST1	8.3724e-02	7.7069e-02	1.0864e+00	2.7732e-01	{"n_iterations":4,"converged":true,"exploded":false}	NA	17250	9.8703e-01
NDUFA9	2.4490e-03	2.2549e-03	1.0861e+00	2.7745e-01	{"n_iterations":3,"converged":true,"exploded":false}	NA	10141	9.8703e-01
FBP2	4.9208e-03	4.5310e-03	1.0860e+00	2.7746e-01	{"n_iterations":3,"converged":true,"exploded":false}	NA	5404	9.8703e-01
FBXW10	-3.3111e-03	3.0489e-03	-1.0860e+00	2.7747e-01	{"n_iterations":3,"converged":true,"exploded":false}	NA	5460	9.8703e-01
SPATA5	4.9596e-03	4.5669e-03	1.0860e+00	2.7748e-01	{"n_iterations":3,"converged":true,"exploded":false}	NA	15259	9.8703e-01
FCHO2	1.7009e-02	1.5663e-02	1.0860e+00	2.7749e-01	{"n_iterations":4,"converged":true,"exploded":false}	NA	5483	9.8703e-01
CLYBL	2.1316e-03	1.9632e-03	1.0858e+00	2.7757e-01	{"n_iterations":3,"converged":true,"exploded":false}	NA	3216	9.8703e-01
FNTA	-1.2907e-02	1.1889e-02	-1.0856e+00	2.7765e-01	{"n_iterations":4,"converged":true,"exploded":false}	NA	5676	9.8703e-01
PTH2	-2.8543e-02	2.6294e-02	-1.0855e+00	2.7769e-01	{"n_iterations":4,"converged":true,"exploded":false}	NA	12818	9.8703e-01
ECHDC2	-1.5416e-03	1.4206e-03	-1.0852e+00	2.7782e-01	{"n_iterations":3,"converged":true,"exploded":false}	NA	4617	9.8703e-01
NPLOC4	-7.3343e-03	6.7601e-03	-1.0849e+00	2.7795e-01	{"n_iterations":3,"converged":true,"exploded":false}	NA	10504	9.8703e-01
DNASE1L2	6.3733e-03	5.8752e-03	1.0848e+00	2.7802e-01	{"n_iterations":3,"converged":true,"exploded":false}	NA	4370	9.8703e-01
CRIPT	-5.2307e-02	4.8224e-02	-1.0847e+00	2.7807e-01	{"n_iterations":6,"converged":true,"exploded":false}	NA	3557	9.8703e-01
TLR1	4.9930e-03	4.6033e-03	1.0846e+00	2.7808e-01	{"n_iterations":3,"converged":true,"exploded":false}	NA	16342	9.8703e-01
CASTOR1	6.4847e-03	5.9788e-03	1.0846e+00	2.7809e-01	{"n_iterations":3,"converged":true,"exploded":false}	NA	2210	9.8703e-01
OR52I2	2.5308e-03	2.3334e-03	1.0846e+00	2.7810e-01	{"n_iterations":3,"converged":true,"exploded":false}	NA	11067	9.8703e-01
ATP5ME	5.3488e-03	4.9316e-03	1.0846e+00	2.7811e-01	{"n_iterations":3,"converged":true,"exploded":false}	NA	1257	9.8703e-01
RBM6	7.3900e-03	6.8141e-03	1.0845e+00	2.7813e-01	{"n_iterations":3,"converged":true,"exploded":false}	NA	13224	9.8703e-01
PCDHAC2	-1.3390e-02	1.2349e-02	-1.0843e+00	2.7824e-01	{"n_iterations":4,"converged":true,"exploded":false}	NA	11503	9.8703e-01
ACHE	-1.1676e-02	1.0770e-02	-1.0841e+00	2.7832e-01	{"n_iterations":4,"converged":true,"exploded":false}	NA	149	9.8703e-01
PASK	-8.1386e-04	7.5075e-04	-1.0841e+00	2.7834e-01	{"n_iterations":3,"converged":true,"exploded":false}	NA	11434	9.8703e-01
RBFOX2	9.8239e-03	9.0625e-03	1.0840e+00	2.7836e-01	{"n_iterations":3,"converged":true,"exploded":false}	NA	13183	9.8703e-01
CYP2C9	-4.0337e-03	3.7212e-03	-1.0840e+00	2.7838e-01	{"n_iterations":3,"converged":true,"exploded":false}	CYP	3847	9.8703e-01
EGR2	-4.4030e-02	4.0620e-02	-1.0839e+00	2.7839e-01	{"n_iterations":5,"converged":true,"exploded":false}	NA	4713	9.8703e-01
PSMA3	2.6397e-02	2.4354e-02	1.0839e+00	2.7842e-01	{"n_iterations":4,"converged":true,"exploded":false}	NA	12721	9.8703e-01
DPP8	-8.3256e-03	7.6817e-03	-1.0838e+00	2.7844e-01	{"n_iterations":4,"converged":true,"exploded":false}	NA	4442	9.8703e-01
PLK2	-8.8091e-03	8.1279e-03	-1.0838e+00	2.7845e-01	{"n_iterations":3,"converged":true,"exploded":false}	NA	12089	9.8703e-01
BPGM	4.9288e-02	4.5479e-02	1.0838e+00	2.7847e-01	{"n_iterations":6,"converged":true,"exploded":false}	NA	1612	9.8703e-01
CLEC7A	-1.9779e-03	1.8250e-03	-1.0838e+00	2.7847e-01	{"n_iterations":3,"converged":true,"exploded":false}	NA	3161	9.8703e-01
CLEC4C	1.7551e-02	1.6198e-02	1.0836e+00	2.7856e-01	{"n_iterations":4,"converged":true,"exploded":false}	NA	3153	9.8703e-01
CASP8	4.2540e-03	3.9263e-03	1.0835e+00	2.7859e-01	{"n_iterations":3,"converged":true,"exploded":false}	NA	2202	9.8703e-01
ERAL1	1.0851e-02	1.0019e-02	1.0831e+00	2.7876e-01	{"n_iterations":3,"converged":true,"exploded":false}	NA	4970	9.8703e-01
GPR85	1.6190e-03	1.4948e-03	1.0831e+00	2.7877e-01	{"n_iterations":3,"converged":true,"exploded":false}	NA	6438	9.8703e-01
METTL22	-2.9643e-03	2.7375e-03	-1.0828e+00	2.7888e-01	{"n_iterations":4,"converged":true,"exploded":false}	NA	9286	9.8703e-01
HSD17B7	4.1041e-03	3.7906e-03	1.0827e+00	2.7894e-01	{"n_iterations":3,"converged":true,"exploded":false}	NA	7128	9.8703e-01
SNX13	7.5806e-03	7.0023e-03	1.0826e+00	2.7899e-01	{"n_iterations":3,"converged":true,"exploded":false}	NA	15105	9.8703e-01
TSBP1	1.0121e-03	9.3490e-04	1.0825e+00	2.7901e-01	{"n_iterations":3,"converged":true,"exploded":false}	NA	17060	9.8703e-01
EFNA4	1.5119e-02	1.3967e-02	1.0825e+00	2.7903e-01	{"n_iterations":3,"converged":true,"exploded":false}	NA	4694	9.8703e-01
AKR1C3	-1.3491e-03	1.2465e-03	-1.0823e+00	2.7910e-01	{"n_iterations":3,"converged":true,"exploded":false}	other	516	9.8703e-01
DNM2	4.5324e-03	4.1886e-03	1.0821e+00	2.7921e-01	{"n_iterations":3,"converged":true,"exploded":false}	NA	4380	9.8703e-01
SLC25A53	-2.5244e-02	2.3332e-02	-1.0820e+00	2.7927e-01	{"n_iterations":5,"converged":true,"exploded":false}	NA	14670	9.8703e-01
ANKRD18A	-2.7637e-03	2.5553e-03	-1.0816e+00	2.7945e-01	{"n_iterations":3,"converged":true,"exploded":false}	NA	691	9.8703e-01
TYW3	-1.3786e-02	1.2748e-02	-1.0814e+00	2.7951e-01	{"n_iterations":3,"converged":true,"exploded":false}	NA	17286	9.8703e-01
PXN	-2.2600e-03	2.0899e-03	-1.0814e+00	2.7952e-01	{"n_iterations":3,"converged":true,"exploded":false}	NA	12911	9.8703e-01
ITPRIP	5.4184e-03	5.0108e-03	1.0813e+00	2.7955e-01	{"n_iterations":3,"converged":true,"exploded":false}	NA	7701	9.8703e-01
GALP	4.0153e-03	3.7134e-03	1.0813e+00	2.7956e-01	{"n_iterations":3,"converged":true,"exploded":false}	NA	5937	9.8703e-01
KCNJ14	1.1267e-02	1.0420e-02	1.0812e+00	2.7959e-01	{"n_iterations":3,"converged":true,"exploded":false}	NA	7846	9.8703e-01
ADAMTSL2	1.4668e-02	1.3567e-02	1.0812e+00	2.7961e-01	{"n_iterations":4,"converged":true,"exploded":false}	NA	290	9.8703e-01
NEK2	-1.1019e-02	1.0193e-02	-1.0811e+00	2.7967e-01	{"n_iterations":4,"converged":true,"exploded":false}	NA	10203	9.8703e-01
GID8	1.1499e-02	1.0639e-02	1.0808e+00	2.7978e-01	{"n_iterations":3,"converged":true,"exploded":false}	NA	6104	9.8703e-01
TMEM182	4.5328e-03	4.1939e-03	1.0808e+00	2.7978e-01	{"n_iterations":3,"converged":true,"exploded":false}	NA	16489	9.8703e-01
CBX5	5.5584e-03	5.1433e-03	1.0807e+00	2.7983e-01	{"n_iterations":3,"converged":true,"exploded":false}	NA	2258	9.8703e-01
KRTAP1-3	-6.5699e-02	6.0797e-02	-1.0806e+00	2.7986e-01	{"n_iterations":5,"converged":true,"exploded":false}	NA	8237	9.8703e-01
NDUFC2	-2.2552e-02	2.0871e-02	-1.0805e+00	2.7990e-01	{"n_iterations":4,"converged":true,"exploded":false}	NA	10163	9.8703e-01
GSDMC	1.3850e-03	1.2818e-03	1.0805e+00	2.7991e-01	{"n_iterations":3,"converged":true,"exploded":false}	NA	6542	9.8703e-01
MXD3	1.2626e-02	1.1686e-02	1.0805e+00	2.7993e-01	{"n_iterations":3,"converged":true,"exploded":false}	NA	9847	9.8703e-01
NUAK2	-1.6426e-02	1.5203e-02	-1.0804e+00	2.7994e-01	{"n_iterations":5,"converged":true,"exploded":false}	NA	10648	9.8703e-01
H2AC13	3.0451e-01	2.8187e-01	1.0803e+00	2.8001e-01	{"n_iterations":4,"converged":true,"exploded":false}	NA	6658	9.8703e-01
SIX2	-6.3290e-02	5.8586e-02	-1.0803e+00	2.8001e-01	{"n_iterations":5,"converged":true,"exploded":false}	NA	14496	9.8703e-01
FREM3	1.0593e-02	9.8066e-03	1.0802e+00	2.8006e-01	{"n_iterations":4,"converged":true,"exploded":false}	NA	5753	9.8703e-01
CCDC63	9.1887e-03	8.5068e-03	1.0802e+00	2.8007e-01	{"n_iterations":3,"converged":true,"exploded":false}	NA	2366	9.8703e-01
TMEM40	8.6524e-03	8.0108e-03	1.0801e+00	2.8010e-01	{"n_iterations":3,"converged":true,"exploded":false}	NA	16588	9.8703e-01
CIAO3	1.6049e-03	1.4860e-03	1.0801e+00	2.8011e-01	{"n_iterations":3,"converged":true,"exploded":false}	NA	3045	9.8703e-01
SH3RF1	-1.0140e-02	9.3896e-03	-1.0800e+00	2.8016e-01	{"n_iterations":4,"converged":true,"exploded":false}	NA	14394	9.8703e-01
TPT1	9.6383e-03	8.9248e-03	1.0799e+00	2.8017e-01	{"n_iterations":3,"converged":true,"exploded":false}	NA	16853	9.8703e-01
DHX57	-2.6142e-03	2.4211e-03	-1.0798e+00	2.8024e-01	{"n_iterations":3,"converged":true,"exploded":false}	NA	4200	9.8703e-01
KCNJ6	-1.1417e-03	1.0575e-03	-1.0796e+00	2.8032e-01	{"n_iterations":3,"converged":true,"exploded":false}	NA	7853	9.8703e-01
RGCC	-1.3099e-02	1.2136e-02	-1.0794e+00	2.8041e-01	{"n_iterations":3,"converged":true,"exploded":false}	NA	13367	9.8703e-01
TNFRSF10B	2.1739e-03	2.0143e-03	1.0792e+00	2.8049e-01	{"n_iterations":3,"converged":true,"exploded":false}	NA	16693	9.8703e-01
PA2G4	-8.6725e-02	8.0360e-02	-1.0792e+00	2.8050e-01	{"n_iterations":5,"converged":true,"exploded":false}	NA	11316	9.8703e-01
PDCL2	2.2895e-02	2.1218e-02	1.0790e+00	2.8058e-01	{"n_iterations":4,"converged":true,"exploded":false}	NA	11601	9.8703e-01
MOB4	3.4504e-02	3.1986e-02	1.0787e+00	2.8071e-01	{"n_iterations":3,"converged":true,"exploded":false}	NA	9496	9.8703e-01
NMI	-1.6687e-03	1.5470e-03	-1.0786e+00	2.8075e-01	{"n_iterations":3,"converged":true,"exploded":false}	NA	10393	9.8703e-01
FUT6	-1.2682e-03	1.1759e-03	-1.0785e+00	2.8080e-01	{"n_iterations":3,"converged":true,"exploded":false}	NA	5819	9.8703e-01
SUGP1	2.9252e-03	2.7127e-03	1.0783e+00	2.8088e-01	{"n_iterations":3,"converged":true,"exploded":false}	NA	15669	9.8703e-01
USP48	-9.3540e-03	8.6749e-03	-1.0783e+00	2.8091e-01	{"n_iterations":4,"converged":true,"exploded":false}	NA	17564	9.8703e-01
PDAP1	2.8010e-02	2.5977e-02	1.0783e+00	2.8091e-01	{"n_iterations":4,"converged":true,"exploded":false}	NA	11586	9.8703e-01
NDUFA3	-1.0130e-02	9.3957e-03	-1.0781e+00	2.8097e-01	{"n_iterations":4,"converged":true,"exploded":false}	NA	10134	9.8703e-01
MCTP1	1.4586e-03	1.3531e-03	1.0780e+00	2.8103e-01	{"n_iterations":3,"converged":true,"exploded":false}	NA	9178	9.8703e-01
SPO11	9.0164e-03	8.3655e-03	1.0778e+00	2.8112e-01	{"n_iterations":3,"converged":true,"exploded":false}	NA	15334	9.8703e-01
RUBCN	-4.4292e-03	4.1098e-03	-1.0777e+00	2.8115e-01	{"n_iterations":3,"converged":true,"exploded":false}	NA	13871	9.8703e-01
LIN7B	9.6764e-03	8.9808e-03	1.0775e+00	2.8128e-01	{"n_iterations":3,"converged":true,"exploded":false}	NA	8567	9.8703e-01
CDK3	-2.4600e-02	2.2835e-02	-1.0773e+00	2.8134e-01	{"n_iterations":4,"converged":true,"exploded":false}	NA	2683	9.8703e-01
KRTAP4-3	5.9901e-03	5.5614e-03	1.0771e+00	2.8145e-01	{"n_iterations":3,"converged":true,"exploded":false}	NA	8296	9.8703e-01
RAB24	-5.0600e-02	4.6981e-02	-1.0770e+00	2.8147e-01	{"n_iterations":4,"converged":true,"exploded":false}	NA	12975	9.8703e-01
SRP14	-5.5235e-03	5.1291e-03	-1.0769e+00	2.8153e-01	{"n_iterations":3,"converged":true,"exploded":false}	NA	15421	9.8703e-01
NUDCD3	1.4702e-03	1.3653e-03	1.0768e+00	2.8156e-01	{"n_iterations":3,"converged":true,"exploded":false}	NA	10659	9.8703e-01
AKAP1	-6.0107e-03	5.5824e-03	-1.0767e+00	2.8161e-01	{"n_iterations":3,"converged":true,"exploded":false}	NA	491	9.8703e-01
PYM1	-2.2024e+00	2.0455e+00	-1.0767e+00	2.8163e-01	{"n_iterations":11,"converged":true,"exploded":false}	NA	12926	9.8703e-01
RANGAP1	3.7779e-03	3.5091e-03	1.0766e+00	2.8166e-01	{"n_iterations":3,"converged":true,"exploded":false}	NA	13103	9.8703e-01
OR52E2	5.7543e-03	5.3469e-03	1.0762e+00	2.8184e-01	{"n_iterations":3,"converged":true,"exploded":false}	NA	11061	9.8703e-01
HTR3B	-9.5569e-03	8.8812e-03	-1.0761e+00	2.8189e-01	{"n_iterations":4,"converged":true,"exploded":false}	CNS	7192	9.8703e-01
EEF1B2	2.2714e-02	2.1108e-02	1.0761e+00	2.8190e-01	{"n_iterations":4,"converged":true,"exploded":false}	NA	4659	9.8703e-01
ZYG11A	-7.0879e-03	6.5915e-03	-1.0753e+00	2.8224e-01	{"n_iterations":4,"converged":true,"exploded":false}	NA	18790	9.8703e-01
TXNRD2	-2.0635e-03	1.9192e-03	-1.0752e+00	2.8230e-01	{"n_iterations":3,"converged":true,"exploded":false}	NA	17274	9.8703e-01
WBP1L	1.1630e-02	1.0817e-02	1.0752e+00	2.8230e-01	{"n_iterations":3,"converged":true,"exploded":false}	NA	17769	9.8703e-01
SLC22A12	9.3710e-03	8.7161e-03	1.0751e+00	2.8231e-01	{"n_iterations":3,"converged":true,"exploded":false}	NA	14596	9.8703e-01
SIPA1L2	6.6300e-03	6.1666e-03	1.0751e+00	2.8231e-01	{"n_iterations":3,"converged":true,"exploded":false}	NA	14479	9.8703e-01
PES1	-6.6914e-03	6.2250e-03	-1.0749e+00	2.8241e-01	{"n_iterations":3,"converged":true,"exploded":false}	NA	11711	9.8703e-01
TRPM4	5.7786e-03	5.3788e-03	1.0743e+00	2.8267e-01	{"n_iterations":3,"converged":true,"exploded":false}	NA	17043	9.8703e-01
CYP39A1	-3.6479e-03	3.3965e-03	-1.0740e+00	2.8282e-01	{"n_iterations":3,"converged":true,"exploded":false}	NA	3856	9.8703e-01
HMGA2	2.2786e-03	2.1219e-03	1.0739e+00	2.8288e-01	{"n_iterations":3,"converged":true,"exploded":false}	NA	6962	9.8703e-01
C9	5.4796e-03	5.1027e-03	1.0739e+00	2.8288e-01	{"n_iterations":3,"converged":true,"exploded":false}	NA	2006	9.8703e-01
WWP1	-1.3574e-02	1.2643e-02	-1.0737e+00	2.8297e-01	{"n_iterations":4,"converged":true,"exploded":false}	NA	17905	9.8703e-01
MMP21	9.5387e-03	8.8844e-03	1.0736e+00	2.8298e-01	{"n_iterations":3,"converged":true,"exploded":false}	NA	9466	9.8703e-01
FCER2	-3.0364e-03	2.8293e-03	-1.0732e+00	2.8318e-01	{"n_iterations":3,"converged":true,"exploded":false}	NA	5473	9.8703e-01
SPAG4	2.1249e-02	1.9802e-02	1.0731e+00	2.8322e-01	{"n_iterations":4,"converged":true,"exploded":false}	NA	15209	9.8703e-01
MRPL30	-5.7979e-03	5.4029e-03	-1.0731e+00	2.8322e-01	{"n_iterations":4,"converged":true,"exploded":false}	NA	9616	9.8703e-01
TLR5	1.6159e-03	1.5062e-03	1.0728e+00	2.8336e-01	{"n_iterations":3,"converged":true,"exploded":false}	NA	16347	9.8703e-01
PPBP	-8.7366e-03	8.1451e-03	-1.0726e+00	2.8344e-01	{"n_iterations":4,"converged":true,"exploded":false}	NA	12320	9.8703e-01
DNAJC9	-6.2145e-03	5.7948e-03	-1.0724e+00	2.8353e-01	{"n_iterations":3,"converged":true,"exploded":false}	NA	4364	9.8703e-01
POLR3E	4.3977e-03	4.1009e-03	1.0724e+00	2.8355e-01	{"n_iterations":3,"converged":true,"exploded":false}	NA	12250	9.8703e-01
SIAH1	3.4372e-02	3.2054e-02	1.0723e+00	2.8358e-01	{"n_iterations":4,"converged":true,"exploded":false}	NA	14448	9.8703e-01
ELSPBP1	2.4404e-03	2.2764e-03	1.0721e+00	2.8369e-01	{"n_iterations":3,"converged":true,"exploded":false}	NA	4836	9.8703e-01
ITGA3	1.0410e-02	9.7106e-03	1.0721e+00	2.8370e-01	{"n_iterations":3,"converged":true,"exploded":false}	NA	7654	9.8703e-01
ZC3H3	1.6841e-03	1.5711e-03	1.0719e+00	2.8375e-01	{"n_iterations":3,"converged":true,"exploded":false}	NA	18078	9.8703e-01
BID	-8.8170e-04	8.2261e-04	-1.0718e+00	2.8379e-01	{"n_iterations":3,"converged":true,"exploded":false}	NA	1537	9.8703e-01
ARAP1	7.5572e-03	7.0516e-03	1.0717e+00	2.8386e-01	{"n_iterations":3,"converged":true,"exploded":false}	NA	898	9.8703e-01
SLC6A13	-9.4847e-03	8.8508e-03	-1.0716e+00	2.8389e-01	{"n_iterations":4,"converged":true,"exploded":false}	NA	14850	9.8703e-01
HDAC3	1.6235e-02	1.5150e-02	1.0716e+00	2.8391e-01	{"n_iterations":3,"converged":true,"exploded":false}	NA	6804	9.8703e-01
IL5	-4.1142e-01	3.8404e-01	-1.0713e+00	2.8405e-01	{"n_iterations":9,"converged":true,"exploded":false}	NA	7456	9.8703e-01
SSC5D	1.9569e-03	1.8270e-03	1.0711e+00	2.8412e-01	{"n_iterations":3,"converged":true,"exploded":false}	NA	15464	9.8703e-01
MDFIC	1.0415e-02	9.7241e-03	1.0711e+00	2.8414e-01	{"n_iterations":3,"converged":true,"exploded":false}	NA	9186	9.8703e-01
CYP11A1	-1.8866e-02	1.7622e-02	-1.0706e+00	2.8433e-01	{"n_iterations":4,"converged":true,"exploded":false}	NA	3823	9.8703e-01
CARD16	-2.3652e-03	2.2095e-03	-1.0705e+00	2.8440e-01	{"n_iterations":3,"converged":true,"exploded":false}	NA	2171	9.8703e-01
RBBP8NL	-2.6858e-03	2.5089e-03	-1.0705e+00	2.8440e-01	{"n_iterations":3,"converged":true,"exploded":false}	NA	13178	9.8703e-01
SLC2A4RG	-4.4818e-03	4.1872e-03	-1.0704e+00	2.8446e-01	{"n_iterations":3,"converged":true,"exploded":false}	NA	14703	9.8703e-01
TUT1	2.5348e-02	2.3687e-02	1.0701e+00	2.8457e-01	{"n_iterations":3,"converged":true,"exploded":false}	NA	17241	9.8703e-01
ISYNA1	1.6387e-02	1.5314e-02	1.0701e+00	2.8458e-01	{"n_iterations":3,"converged":true,"exploded":false}	NA	7645	9.8703e-01
PIGC	-1.3635e-03	1.2742e-03	-1.0700e+00	2.8460e-01	{"n_iterations":3,"converged":true,"exploded":false}	NA	11873	9.8703e-01
RS1	2.9696e-02	2.7754e-02	1.0700e+00	2.8463e-01	{"n_iterations":4,"converged":true,"exploded":false}	NA	13810	9.8703e-01
BAZ2A	-9.9685e-03	9.3178e-03	-1.0698e+00	2.8469e-01	{"n_iterations":4,"converged":true,"exploded":false}	NA	1426	9.8703e-01
RNF222	2.1719e-02	2.0306e-02	1.0696e+00	2.8479e-01	{"n_iterations":4,"converged":true,"exploded":false}	NA	13594	9.8703e-01
LYZL4	-2.0995e-02	1.9629e-02	-1.0696e+00	2.8482e-01	{"n_iterations":4,"converged":true,"exploded":false}	NA	8886	9.8703e-01
AWAT2	-4.0683e-03	3.8047e-03	-1.0693e+00	2.8494e-01	{"n_iterations":3,"converged":true,"exploded":false}	NA	1341	9.8703e-01
PRDM11	-8.0489e-03	7.5274e-03	-1.0693e+00	2.8494e-01	{"n_iterations":4,"converged":true,"exploded":false}	NA	12487	9.8703e-01
PSMF1	3.5728e-03	3.3423e-03	1.0690e+00	2.8508e-01	{"n_iterations":3,"converged":true,"exploded":false}	NA	12764	9.8703e-01
PDE4D	-3.3119e-03	3.0983e-03	-1.0689e+00	2.8510e-01	{"n_iterations":3,"converged":true,"exploded":false}	NA	11615	9.8703e-01
STON1	-3.7535e-03	3.5122e-03	-1.0687e+00	2.8520e-01	{"n_iterations":4,"converged":true,"exploded":false}	NA	15606	9.8703e-01
KIAA1522	3.9757e-03	3.7204e-03	1.0686e+00	2.8525e-01	{"n_iterations":3,"converged":true,"exploded":false}	NA	7972	9.8703e-01
PABPC4L	-4.7833e-03	4.4770e-03	-1.0684e+00	2.8533e-01	{"n_iterations":3,"converged":true,"exploded":false}	NA	11326	9.8703e-01
FAM199X	-7.7866e-02	7.2882e-02	-1.0684e+00	2.8535e-01	{"n_iterations":5,"converged":true,"exploded":false}	NA	5257	9.8703e-01
KCTD20	2.2412e-03	2.0977e-03	1.0684e+00	2.8535e-01	{"n_iterations":3,"converged":true,"exploded":false}	NA	7907	9.8703e-01
KRTAP4-2	-3.8094e-03	3.5657e-03	-1.0683e+00	2.8537e-01	{"n_iterations":3,"converged":true,"exploded":false}	NA	8295	9.8703e-01
FLRT1	-1.0827e-02	1.0136e-02	-1.0682e+00	2.8544e-01	{"n_iterations":4,"converged":true,"exploded":false}	NA	5632	9.8703e-01
SIM2	-2.0976e-03	1.9638e-03	-1.0681e+00	2.8546e-01	{"n_iterations":3,"converged":true,"exploded":false}	NA	14472	9.8703e-01
SAYSD1	1.5158e-02	1.4192e-02	1.0681e+00	2.8547e-01	{"n_iterations":4,"converged":true,"exploded":false}	NA	13999	9.8703e-01
TRIM42	-8.9005e-03	8.3335e-03	-1.0680e+00	2.8550e-01	{"n_iterations":4,"converged":true,"exploded":false}	NA	16951	9.8703e-01
TUSC1	-3.3201e-02	3.1086e-02	-1.0680e+00	2.8551e-01	{"n_iterations":4,"converged":true,"exploded":false}	NA	17238	9.8703e-01
VPS13B	-5.2264e-03	4.8939e-03	-1.0679e+00	2.8555e-01	{"n_iterations":3,"converged":true,"exploded":false}	NA	17678	9.8703e-01
TKTL2	-2.1505e-02	2.0141e-02	-1.0677e+00	2.8565e-01	{"n_iterations":5,"converged":true,"exploded":false}	NA	16320	9.8703e-01
SPANXN1	-2.2036e-02	2.0643e-02	-1.0675e+00	2.8576e-01	{"n_iterations":5,"converged":true,"exploded":false}	NA	15219	9.8703e-01
SLURP2	1.7607e-02	1.6495e-02	1.0674e+00	2.8579e-01	{"n_iterations":4,"converged":true,"exploded":false}	NA	14937	9.8703e-01
GOLM1	1.5302e-02	1.4336e-02	1.0674e+00	2.8581e-01	{"n_iterations":3,"converged":true,"exploded":false}	NA	6303	9.8703e-01
TMEM38B	5.4851e-03	5.1393e-03	1.0673e+00	2.8584e-01	{"n_iterations":3,"converged":true,"exploded":false}	NA	16585	9.8703e-01
OR6P1	-1.3696e-03	1.2834e-03	-1.0671e+00	2.8592e-01	{"n_iterations":3,"converged":true,"exploded":false}	NA	11151	9.8703e-01
FOXD4	-7.8129e-04	7.3220e-04	-1.0670e+00	2.8595e-01	{"n_iterations":3,"converged":true,"exploded":false}	NA	5697	9.8703e-01
MRPS30	-3.7969e-03	3.5586e-03	-1.0670e+00	2.8599e-01	{"n_iterations":3,"converged":true,"exploded":false}	NA	9664	9.8703e-01
BTBD16	3.9223e-03	3.6764e-03	1.0669e+00	2.8602e-01	{"n_iterations":3,"converged":true,"exploded":false}	NA	1677	9.8703e-01
PELI1	4.7377e-02	4.4415e-02	1.0667e+00	2.8611e-01	{"n_iterations":5,"converged":true,"exploded":false}	NA	11697	9.8703e-01
FAM9B	-1.7087e-02	1.6019e-02	-1.0667e+00	2.8611e-01	{"n_iterations":4,"converged":true,"exploded":false}	NA	5353	9.8703e-01
FUT4	-9.9886e-03	9.3660e-03	-1.0665e+00	2.8621e-01	{"n_iterations":4,"converged":true,"exploded":false}	NA	5817	9.8703e-01
CTNNAL1	-8.1786e-03	7.6700e-03	-1.0663e+00	2.8628e-01	{"n_iterations":3,"converged":true,"exploded":false}	NA	3707	9.8703e-01
SLC27A2	2.3476e-02	2.2022e-02	1.0660e+00	2.8640e-01	{"n_iterations":5,"converged":true,"exploded":false}	NA	14682	9.8703e-01
ELFN1	-1.6806e-02	1.5764e-02	-1.0660e+00	2.8640e-01	{"n_iterations":4,"converged":true,"exploded":false}	NA	4800	9.8703e-01
PRR22	1.1957e-03	1.1217e-03	1.0660e+00	2.8642e-01	{"n_iterations":3,"converged":true,"exploded":false}	NA	12631	9.8703e-01
CCL4	-9.6358e-03	9.0393e-03	-1.0660e+00	2.8643e-01	{"n_iterations":4,"converged":true,"exploded":false}	NA	2432	9.8703e-01
PTPN5	1.2055e-02	1.1310e-02	1.0659e+00	2.8645e-01	{"n_iterations":3,"converged":true,"exploded":false}	NA	12848	9.8703e-01
ZNF700	1.3382e-02	1.2555e-02	1.0659e+00	2.8647e-01	{"n_iterations":3,"converged":true,"exploded":false}	NA	18613	9.8703e-01
SLC23A2	8.5298e-03	8.0024e-03	1.0659e+00	2.8647e-01	{"n_iterations":3,"converged":true,"exploded":false}	NA	14617	9.8703e-01
DDX39A	-4.2123e-02	3.9521e-02	-1.0659e+00	2.8649e-01	{"n_iterations":5,"converged":true,"exploded":false}	NA	4040	9.8703e-01
OVOL2	-5.2492e-03	4.9249e-03	-1.0658e+00	2.8649e-01	{"n_iterations":3,"converged":true,"exploded":false}	NA	11273	9.8703e-01
KIAA1109	1.3798e-03	1.2946e-03	1.0658e+00	2.8651e-01	{"n_iterations":3,"converged":true,"exploded":false}	NA	7966	9.8703e-01
POLR2J3	8.9602e-04	8.4070e-04	1.0658e+00	2.8651e-01	{"n_iterations":3,"converged":true,"exploded":false}	NA	12242	9.8703e-01
CLGN	-4.9769e-03	4.6696e-03	-1.0658e+00	2.8651e-01	{"n_iterations":3,"converged":true,"exploded":false}	NA	3163	9.8703e-01
KNTC1	2.3504e-03	2.2054e-03	1.0657e+00	2.8655e-01	{"n_iterations":3,"converged":true,"exploded":false}	NA	8158	9.8703e-01
BIVM-ERCC5	-7.7178e-03	7.2425e-03	-1.0656e+00	2.8660e-01	{"n_iterations":4,"converged":true,"exploded":false}	NA	1548	9.8703e-01
SATB1	4.4329e-03	4.1606e-03	1.0655e+00	2.8667e-01	{"n_iterations":3,"converged":true,"exploded":false}	NA	13993	9.8703e-01
SPCS2	2.8307e-02	2.6569e-02	1.0654e+00	2.8670e-01	{"n_iterations":3,"converged":true,"exploded":false}	NA	15273	9.8703e-01
NT5DC3	5.5666e-03	5.2257e-03	1.0652e+00	2.8677e-01	{"n_iterations":3,"converged":true,"exploded":false}	NA	10622	9.8703e-01
CCDC66	1.0601e-03	9.9556e-04	1.0648e+00	2.8696e-01	{"n_iterations":3,"converged":true,"exploded":false}	NA	2368	9.8703e-01
HAS2	-1.2992e+00	1.2202e+00	-1.0648e+00	2.8698e-01	{"n_iterations":10,"converged":true,"exploded":false}	NA	6755	9.8703e-01
MUC1	-2.6778e-02	2.5151e-02	-1.0647e+00	2.8702e-01	{"n_iterations":4,"converged":true,"exploded":false}	NA	9816	9.8703e-01
CD37	-6.6811e-03	6.2768e-03	-1.0644e+00	2.8714e-01	{"n_iterations":3,"converged":true,"exploded":false}	NA	2550	9.8703e-01
KRTAP5-10	8.6400e-04	8.1179e-04	1.0643e+00	2.8719e-01	{"n_iterations":3,"converged":true,"exploded":false}	NA	8304	9.8703e-01
WDR86	7.7600e-03	7.2953e-03	1.0637e+00	2.8746e-01	{"n_iterations":3,"converged":true,"exploded":false}	NA	17831	9.8703e-01
BARHL2	-1.3585e+00	1.2772e+00	-1.0636e+00	2.8750e-01	{"n_iterations":10,"converged":true,"exploded":false}	NA	1416	9.8703e-01
CABP2	-1.7828e-02	1.6768e-02	-1.0632e+00	2.8770e-01	{"n_iterations":5,"converged":true,"exploded":false}	NA	2043	9.8703e-01
ARL6IP6	-2.0148e-03	1.8953e-03	-1.0631e+00	2.8776e-01	{"n_iterations":3,"converged":true,"exploded":false}	NA	1027	9.8703e-01
CSPG5	-8.6823e-03	8.1675e-03	-1.0630e+00	2.8777e-01	{"n_iterations":3,"converged":true,"exploded":false}	NA	3646	9.8703e-01
ANK1	-6.6475e-03	6.2547e-03	-1.0628e+00	2.8788e-01	{"n_iterations":4,"converged":true,"exploded":false}	NA	662	9.8703e-01
PTGS2	-3.8937e-02	3.6643e-02	-1.0626e+00	2.8795e-01	{"n_iterations":4,"converged":true,"exploded":false}	NA	12815	9.8703e-01
SECISBP2	-5.0887e-03	4.7895e-03	-1.0625e+00	2.8802e-01	{"n_iterations":3,"converged":true,"exploded":false}	NA	14158	9.8703e-01
ZNF548	8.6475e-03	8.1394e-03	1.0624e+00	2.8804e-01	{"n_iterations":3,"converged":true,"exploded":false}	NA	18488	9.8703e-01
CGREF1	3.3317e-03	3.1361e-03	1.0623e+00	2.8808e-01	{"n_iterations":3,"converged":true,"exploded":false}	NA	2924	9.8703e-01
OR5B17	1.2341e-02	1.1618e-02	1.0622e+00	2.8813e-01	{"n_iterations":4,"converged":true,"exploded":false}	NA	11094	9.8703e-01
PRIM2	-4.4216e-02	4.1627e-02	-1.0622e+00	2.8814e-01	{"n_iterations":5,"converged":true,"exploded":false}	NA	12527	9.8703e-01
SP8	1.3924e-03	1.3112e-03	1.0620e+00	2.8825e-01	{"n_iterations":3,"converged":true,"exploded":false}	NA	15196	9.8703e-01
POLE4	-4.2961e-03	4.0458e-03	-1.0619e+00	2.8829e-01	{"n_iterations":3,"converged":true,"exploded":false}	NA	12213	9.8703e-01
CXCR3	4.6399e-01	4.3703e-01	1.0617e+00	2.8838e-01	{"n_iterations":4,"converged":true,"exploded":false}	NA	3786	9.8703e-01
TCHH	6.7154e-03	6.3253e-03	1.0617e+00	2.8839e-01	{"n_iterations":3,"converged":true,"exploded":false}	NA	16032	9.8703e-01
H3C7	1.0953e+01	1.0317e+01	1.0616e+00	2.8840e-01	{"n_iterations":9,"converged":true,"exploded":false}	NA	6710	9.8703e-01
XKR4	-3.8127e-03	3.5914e-03	-1.0616e+00	2.8841e-01	{"n_iterations":3,"converged":true,"exploded":false}	NA	17924	9.8703e-01
TMEM238	-8.0707e-03	7.6032e-03	-1.0615e+00	2.8846e-01	{"n_iterations":3,"converged":true,"exploded":false}	NA	16543	9.8703e-01
IFIT2	1.0029e-02	9.4479e-03	1.0615e+00	2.8847e-01	{"n_iterations":3,"converged":true,"exploded":false}	NA	7275	9.8703e-01
MMRN1	-9.3648e-03	8.8232e-03	-1.0614e+00	2.8851e-01	{"n_iterations":4,"converged":true,"exploded":false}	NA	9477	9.8703e-01
FUT9	-1.4626e-02	1.3782e-02	-1.0613e+00	2.8855e-01	{"n_iterations":4,"converged":true,"exploded":false}	NA	5822	9.8703e-01
ATR	2.7555e-03	2.5972e-03	1.0609e+00	2.8872e-01	{"n_iterations":3,"converged":true,"exploded":false}	NA	1306	9.8703e-01
SLC1A6	-7.6918e-03	7.2508e-03	-1.0608e+00	2.8877e-01	{"n_iterations":4,"converged":true,"exploded":false}	NA	14589	9.8703e-01
NOA1	7.7811e-03	7.3356e-03	1.0607e+00	2.8881e-01	{"n_iterations":3,"converged":true,"exploded":false}	NA	10409	9.8703e-01
ASCL3	2.3575e-02	2.2227e-02	1.0606e+00	2.8886e-01	{"n_iterations":4,"converged":true,"exploded":false}	NA	1126	9.8703e-01
ABCB9	-2.1140e-03	1.9932e-03	-1.0606e+00	2.8887e-01	{"n_iterations":3,"converged":true,"exploded":false}	NA	50	9.8703e-01
FGD4	-3.4707e-03	3.2726e-03	-1.0605e+00	2.8890e-01	{"n_iterations":3,"converged":true,"exploded":false}	NA	5534	9.8703e-01
MT3	-1.8651e-02	1.7588e-02	-1.0605e+00	2.8894e-01	{"n_iterations":5,"converged":true,"exploded":false}	NA	9739	9.8703e-01
VPS52	8.9419e-03	8.4361e-03	1.0600e+00	2.8917e-01	{"n_iterations":3,"converged":true,"exploded":false}	NA	17705	9.8703e-01
PCDHB9	-5.0670e-03	4.7805e-03	-1.0599e+00	2.8917e-01	{"n_iterations":3,"converged":true,"exploded":false}	NA	11519	9.8703e-01
EHBP1L1	5.4127e-03	5.1066e-03	1.0599e+00	2.8918e-01	{"n_iterations":3,"converged":true,"exploded":false}	NA	4717	9.8703e-01
TGIF1	-1.6250e-03	1.5334e-03	-1.0598e+00	2.8925e-01	{"n_iterations":3,"converged":true,"exploded":false}	NA	16197	9.8703e-01
CHRNA7	3.5893e-03	3.3869e-03	1.0597e+00	2.8926e-01	{"n_iterations":3,"converged":true,"exploded":false}	NA	3010	9.8703e-01
DGKZ	3.8492e-03	3.6324e-03	1.0597e+00	2.8928e-01	{"n_iterations":3,"converged":true,"exploded":false}	NA	4162	9.8703e-01
GDF1	1.0728e-02	1.0129e-02	1.0592e+00	2.8952e-01	{"n_iterations":3,"converged":true,"exploded":false}	NA	6029	9.8703e-01
TMEM114	2.3322e-03	2.2021e-03	1.0591e+00	2.8955e-01	{"n_iterations":3,"converged":true,"exploded":false}	NA	16419	9.8703e-01
AGBL2	3.3571e-03	3.1697e-03	1.0591e+00	2.8955e-01	{"n_iterations":3,"converged":true,"exploded":false}	NA	418	9.8703e-01
NINJ2	2.2645e-03	2.1382e-03	1.0591e+00	2.8957e-01	{"n_iterations":3,"converged":true,"exploded":false}	NA	10309	9.8703e-01
VPS8	6.0989e-03	5.7590e-03	1.0590e+00	2.8959e-01	{"n_iterations":3,"converged":true,"exploded":false}	NA	17709	9.8703e-01
MR1	-8.4173e-04	7.9490e-04	-1.0589e+00	2.8964e-01	{"n_iterations":3,"converged":true,"exploded":false}	NA	9564	9.8703e-01
THAP8	-2.9236e-03	2.7614e-03	-1.0587e+00	2.8972e-01	{"n_iterations":3,"converged":true,"exploded":false}	NA	16222	9.8703e-01
OR8B4	-5.8487e-04	5.5244e-04	-1.0587e+00	2.8973e-01	{"n_iterations":3,"converged":true,"exploded":false}	NA	11173	9.8703e-01
RACGAP1	-2.2838e-02	2.1572e-02	-1.0587e+00	2.8974e-01	{"n_iterations":4,"converged":true,"exploded":false}	NA	13045	9.8703e-01
CRH	2.6160e-01	2.4716e-01	1.0584e+00	2.8987e-01	{"n_iterations":6,"converged":true,"exploded":false}	NA	3549	9.8703e-01
TRIP12	2.7420e-03	2.5907e-03	1.0584e+00	2.8987e-01	{"n_iterations":3,"converged":true,"exploded":false}	NA	17000	9.8703e-01
KCNK5	-1.3254e-02	1.2523e-02	-1.0584e+00	2.8988e-01	{"n_iterations":4,"converged":true,"exploded":false}	NA	7867	9.8703e-01
PHB2	-4.8944e-02	4.6246e-02	-1.0583e+00	2.8990e-01	{"n_iterations":5,"converged":true,"exploded":false}	NA	11795	9.8703e-01
KCNJ11	-5.5302e-03	5.2260e-03	-1.0582e+00	2.8996e-01	{"n_iterations":3,"converged":true,"exploded":false}	NA	7843	9.8703e-01
PSPN	-1.0192e-02	9.6314e-03	-1.0582e+00	2.8998e-01	{"n_iterations":4,"converged":true,"exploded":false}	NA	12773	9.8703e-01
GOLGA6B	2.9294e-03	2.7685e-03	1.0581e+00	2.9000e-01	{"n_iterations":3,"converged":true,"exploded":false}	NA	6282	9.8703e-01
CASP6	6.3652e-03	6.0157e-03	1.0581e+00	2.9001e-01	{"n_iterations":3,"converged":true,"exploded":false}	NA	2200	9.8703e-01
RBP7	-2.2130e-02	2.0915e-02	-1.0581e+00	2.9001e-01	{"n_iterations":4,"converged":true,"exploded":false}	NA	13241	9.8703e-01
LMOD2	2.0425e-02	1.9307e-02	1.0579e+00	2.9009e-01	{"n_iterations":3,"converged":true,"exploded":false}	NA	8620	9.8703e-01
TRMT44	-5.1289e-03	4.8481e-03	-1.0579e+00	2.9010e-01	{"n_iterations":3,"converged":true,"exploded":false}	NA	17019	9.8703e-01
KRTAP10-9	-7.7365e-03	7.3142e-03	-1.0577e+00	2.9017e-01	{"n_iterations":3,"converged":true,"exploded":false}	NA	8251	9.8703e-01
ALDH16A1	6.7303e-04	6.3650e-04	1.0574e+00	2.9033e-01	{"n_iterations":3,"converged":true,"exploded":false}	NA	532	9.8703e-01
RASSF1	6.9374e-03	6.5613e-03	1.0573e+00	2.9036e-01	{"n_iterations":3,"converged":true,"exploded":false}	NA	13155	9.8703e-01
TBC1D26	1.2513e-03	1.1834e-03	1.0573e+00	2.9037e-01	{"n_iterations":3,"converged":true,"exploded":false}	NA	15944	9.8703e-01
RGS19	-3.5308e-02	3.3401e-02	-1.0571e+00	2.9047e-01	{"n_iterations":4,"converged":true,"exploded":false}	NA	13393	9.8703e-01
OR7A17	7.7053e-04	7.2894e-04	1.0571e+00	2.9048e-01	{"n_iterations":3,"converged":true,"exploded":false}	NA	11159	9.8703e-01
CYP27A1	-3.5727e-03	3.3804e-03	-1.0569e+00	2.9056e-01	{"n_iterations":3,"converged":true,"exploded":false}	NA	3837	9.8703e-01
AHCYL2	2.3733e-03	2.2456e-03	1.0569e+00	2.9056e-01	{"n_iterations":3,"converged":true,"exploded":false}	NA	454	9.8703e-01
AKT1S1	9.4876e-03	8.9771e-03	1.0569e+00	2.9057e-01	{"n_iterations":3,"converged":true,"exploded":false}	NA	523	9.8703e-01
EMP1	9.0673e-03	8.5800e-03	1.0568e+00	2.9061e-01	{"n_iterations":3,"converged":true,"exploded":false}	NA	4862	9.8703e-01
NKX2-2	-9.6299e-02	9.1126e-02	-1.0568e+00	2.9062e-01	{"n_iterations":5,"converged":true,"exploded":false}	NA	10343	9.8703e-01
IFT52	-1.4906e-02	1.4106e-02	-1.0567e+00	2.9064e-01	{"n_iterations":4,"converged":true,"exploded":false}	NA	7319	9.8703e-01
ING2	1.3484e-02	1.2763e-02	1.0565e+00	2.9073e-01	{"n_iterations":4,"converged":true,"exploded":false}	NA	7492	9.8703e-01
MST1R	-1.1125e-02	1.0530e-02	-1.0565e+00	2.9073e-01	{"n_iterations":4,"converged":true,"exploded":false}	NA	9724	9.8703e-01
PSMD11	1.8722e-02	1.7721e-02	1.0565e+00	2.9075e-01	{"n_iterations":3,"converged":true,"exploded":false}	NA	12747	9.8703e-01
TMEM268	-3.3737e-03	3.1939e-03	-1.0563e+00	2.9083e-01	{"n_iterations":3,"converged":true,"exploded":false}	NA	16573	9.8703e-01
AAMP	-3.9537e-02	3.7436e-02	-1.0561e+00	2.9091e-01	{"n_iterations":5,"converged":true,"exploded":false}	NA	17	9.8703e-01
TMEM8B	-5.0986e-03	4.8277e-03	-1.0561e+00	2.9091e-01	{"n_iterations":3,"converged":true,"exploded":false}	NA	16633	9.8703e-01
KCNT2	4.6611e-03	4.4135e-03	1.0561e+00	2.9092e-01	{"n_iterations":3,"converged":true,"exploded":false}	NA	7890	9.8703e-01
DNAJC16	-4.5035e-03	4.2643e-03	-1.0561e+00	2.9092e-01	{"n_iterations":3,"converged":true,"exploded":false}	NA	4343	9.8703e-01
RTL6	-5.4074e-02	5.1204e-02	-1.0561e+00	2.9094e-01	{"n_iterations":6,"converged":true,"exploded":false}	NA	13851	9.8703e-01
GALK1	-1.8960e-02	1.7956e-02	-1.0559e+00	2.9100e-01	{"n_iterations":4,"converged":true,"exploded":false}	NA	5913	9.8703e-01
SOD3	9.9249e-03	9.3997e-03	1.0559e+00	2.9103e-01	{"n_iterations":3,"converged":true,"exploded":false}	NA	15143	9.8703e-01
OR4N5	-1.1754e-02	1.1132e-02	-1.0558e+00	2.9104e-01	{"n_iterations":4,"converged":true,"exploded":false}	NA	11026	9.8703e-01
NELFA	1.1977e-02	1.1344e-02	1.0558e+00	2.9105e-01	{"n_iterations":3,"converged":true,"exploded":false}	NA	10211	9.8703e-01
POLR2J2	-9.8007e-04	9.2828e-04	-1.0558e+00	2.9106e-01	{"n_iterations":3,"converged":true,"exploded":false}	NA	12241	9.8703e-01
MCIDAS	-7.6439e-03	7.2401e-03	-1.0558e+00	2.9107e-01	{"n_iterations":4,"converged":true,"exploded":false}	NA	9157	9.8703e-01
ACAD11	2.8226e-03	2.6741e-03	1.0555e+00	2.9119e-01	{"n_iterations":3,"converged":true,"exploded":false}	NA	122	9.8703e-01
XIRP2	-1.5473e-03	1.4659e-03	-1.0555e+00	2.9119e-01	{"n_iterations":3,"converged":true,"exploded":false}	NA	17921	9.8703e-01
CPLX2	7.0336e-02	6.6657e-02	1.0552e+00	2.9134e-01	{"n_iterations":7,"converged":true,"exploded":false}	NA	3478	9.8703e-01
SUMO3	1.5155e-02	1.4363e-02	1.0551e+00	2.9137e-01	{"n_iterations":4,"converged":true,"exploded":false}	NA	15691	9.8703e-01
SLC3A2	-5.4768e-03	5.1918e-03	-1.0549e+00	2.9147e-01	{"n_iterations":3,"converged":true,"exploded":false}	NA	14790	9.8703e-01
CCL21	-2.7708e-02	2.6266e-02	-1.0549e+00	2.9148e-01	{"n_iterations":3,"converged":true,"exploded":false}	NA	2422	9.8703e-01
NUCB2	-2.9187e-03	2.7672e-03	-1.0548e+00	2.9153e-01	{"n_iterations":3,"converged":true,"exploded":false}	NA	10654	9.8703e-01
GSN	-3.0481e-03	2.8899e-03	-1.0548e+00	2.9154e-01	{"n_iterations":3,"converged":true,"exploded":false}	NA	6551	9.8703e-01
SYNGR1	1.0016e-02	9.4959e-03	1.0547e+00	2.9154e-01	{"n_iterations":3,"converged":true,"exploded":false}	NA	15760	9.8703e-01
TMEM17	3.6661e-03	3.4759e-03	1.0547e+00	2.9155e-01	{"n_iterations":3,"converged":true,"exploded":false}	NA	16474	9.8703e-01
ULBP3	-2.1187e-03	2.0091e-03	-1.0546e+00	2.9163e-01	{"n_iterations":3,"converged":true,"exploded":false}	NA	17447	9.8703e-01
STX5	-1.1256e-02	1.0674e-02	-1.0545e+00	2.9167e-01	{"n_iterations":4,"converged":true,"exploded":false}	NA	15645	9.8703e-01
PEX5	-1.5660e-02	1.4852e-02	-1.0544e+00	2.9171e-01	{"n_iterations":4,"converged":true,"exploded":false}	NA	11727	9.8703e-01
DPH1	-5.0629e-03	4.8024e-03	-1.0542e+00	2.9177e-01	{"n_iterations":4,"converged":true,"exploded":false}	NA	4428	9.8703e-01
TEX2	-1.6552e-02	1.5703e-02	-1.0541e+00	2.9182e-01	{"n_iterations":4,"converged":true,"exploded":false}	NA	16133	9.8703e-01
NDNF	-1.7570e-02	1.6673e-02	-1.0538e+00	2.9196e-01	{"n_iterations":4,"converged":true,"exploded":false}	NA	10117	9.8703e-01
PPP3R1	-3.8098e-03	3.6154e-03	-1.0538e+00	2.9198e-01	{"n_iterations":3,"converged":true,"exploded":false}	NA	12430	9.8703e-01
MFN1	6.2905e-03	5.9695e-03	1.0538e+00	2.9198e-01	{"n_iterations":3,"converged":true,"exploded":false}	NA	9316	9.8703e-01
APAF1	1.1476e-02	1.0890e-02	1.0538e+00	2.9199e-01	{"n_iterations":4,"converged":true,"exploded":false}	NA	815	9.8703e-01
SLC22A13	1.6597e-02	1.5751e-02	1.0537e+00	2.9200e-01	{"n_iterations":3,"converged":true,"exploded":false}	NA	14597	9.8703e-01
TRIOBP	2.8424e-03	2.6993e-03	1.0530e+00	2.9233e-01	{"n_iterations":3,"converged":true,"exploded":false}	NA	16997	9.8703e-01
MYLPF	4.0685e-02	3.8644e-02	1.0528e+00	2.9241e-01	{"n_iterations":5,"converged":true,"exploded":false}	NA	9909	9.8703e-01
LSMEM1	1.5298e-03	1.4531e-03	1.0528e+00	2.9244e-01	{"n_iterations":3,"converged":true,"exploded":false}	NA	8805	9.8703e-01
HRC	-5.5420e-03	5.2644e-03	-1.0527e+00	2.9246e-01	{"n_iterations":3,"converged":true,"exploded":false}	NA	7090	9.8703e-01
ABCA8	-2.4455e-03	2.3230e-03	-1.0527e+00	2.9247e-01	{"n_iterations":3,"converged":true,"exploded":false}	NA	40	9.8703e-01
WDR90	-1.5748e-03	1.4961e-03	-1.0526e+00	2.9251e-01	{"n_iterations":3,"converged":true,"exploded":false}	NA	17835	9.8703e-01
RBPJL	3.1355e-03	2.9790e-03	1.0526e+00	2.9254e-01	{"n_iterations":3,"converged":true,"exploded":false}	NA	13243	9.8703e-01
CRLF3	2.4608e-03	2.3386e-03	1.0522e+00	2.9269e-01	{"n_iterations":3,"converged":true,"exploded":false}	NA	3566	9.8703e-01
SLC9A6	1.2019e-02	1.1424e-02	1.0521e+00	2.9276e-01	{"n_iterations":3,"converged":true,"exploded":false}	NA	14891	9.8703e-01
C1QBP	8.3383e-03	7.9274e-03	1.0518e+00	2.9288e-01	{"n_iterations":3,"converged":true,"exploded":false}	NA	1831	9.8703e-01
MANEA	1.8952e-03	1.8018e-03	1.0518e+00	2.9288e-01	{"n_iterations":3,"converged":true,"exploded":false}	NA	8987	9.8703e-01
PRAMEF9	-2.9670e-01	2.8214e-01	-1.0516e+00	2.9298e-01	{"n_iterations":7,"converged":true,"exploded":false}	NA	12475	9.8703e-01
BPNT2	-1.4465e-02	1.3755e-02	-1.0516e+00	2.9299e-01	{"n_iterations":4,"converged":true,"exploded":false}	NA	1625	9.8703e-01
ZNF728	-3.5809e-03	3.4059e-03	-1.0514e+00	2.9308e-01	{"n_iterations":3,"converged":true,"exploded":false}	NA	18636	9.8703e-01
MIPEP	6.8353e-03	6.5014e-03	1.0514e+00	2.9309e-01	{"n_iterations":3,"converged":true,"exploded":false}	NA	9403	9.8703e-01
POU3F4	1.5304e+00	1.4557e+00	1.0513e+00	2.9310e-01	{"n_iterations":8,"converged":true,"exploded":false}	NA	12300	9.8703e-01
ANKRD37	-3.0016e-03	2.8554e-03	-1.0512e+00	2.9316e-01	{"n_iterations":3,"converged":true,"exploded":false}	NA	716	9.8703e-01
ARCN1	4.2064e-02	4.0017e-02	1.0511e+00	2.9320e-01	{"n_iterations":4,"converged":true,"exploded":false}	NA	902	9.8703e-01
STRADA	1.3826e-03	1.3155e-03	1.0510e+00	2.9325e-01	{"n_iterations":3,"converged":true,"exploded":false}	NA	15617	9.8703e-01
SLC49A4	1.6053e-02	1.5275e-02	1.0509e+00	2.9330e-01	{"n_iterations":4,"converged":true,"exploded":false}	NA	14814	9.8703e-01
MICAL2	-2.3790e-03	2.2644e-03	-1.0506e+00	2.9344e-01	{"n_iterations":3,"converged":true,"exploded":false}	NA	9364	9.8703e-01
FABP7	-3.9082e-02	3.7202e-02	-1.0505e+00	2.9348e-01	{"n_iterations":5,"converged":true,"exploded":false}	NA	5156	9.8703e-01
DAND5	1.2371e-02	1.1776e-02	1.0505e+00	2.9348e-01	{"n_iterations":4,"converged":true,"exploded":false}	NA	3911	9.8703e-01
COA7	4.6104e-03	4.3897e-03	1.0503e+00	2.9360e-01	{"n_iterations":3,"converged":true,"exploded":false}	NA	3312	9.8703e-01
UCHL1	2.1130e-03	2.0123e-03	1.0500e+00	2.9371e-01	{"n_iterations":3,"converged":true,"exploded":false}	NA	17392	9.8703e-01
ADA2	3.1346e-03	2.9855e-03	1.0500e+00	2.9374e-01	{"n_iterations":3,"converged":true,"exploded":false}	NA	245	9.8703e-01
NR6A1	-1.9036e-02	1.8134e-02	-1.0497e+00	2.9384e-01	{"n_iterations":4,"converged":true,"exploded":false}	NA	10556	9.8703e-01
TOMM70	1.2903e-02	1.2293e-02	1.0495e+00	2.9393e-01	{"n_iterations":3,"converged":true,"exploded":false}	NA	16778	9.8703e-01
VIM	1.9466e-02	1.8547e-02	1.0495e+00	2.9393e-01	{"n_iterations":4,"converged":true,"exploded":false}	NA	17654	9.8703e-01
PPA2	-2.6723e-03	2.5462e-03	-1.0495e+00	2.9394e-01	{"n_iterations":3,"converged":true,"exploded":false}	NA	12311	9.8703e-01
NFATC2	2.7564e-03	2.6266e-03	1.0494e+00	2.9399e-01	{"n_iterations":3,"converged":true,"exploded":false}	NA	10251	9.8703e-01
PNMA1	-1.5097e-01	1.4388e-01	-1.0493e+00	2.9403e-01	{"n_iterations":7,"converged":true,"exploded":false}	NA	12161	9.8703e-01
FXYD2	2.2378e-03	2.1327e-03	1.0493e+00	2.9403e-01	{"n_iterations":3,"converged":true,"exploded":false}	NA	5828	9.8703e-01
CDCP1	-3.1503e-03	3.0025e-03	-1.0492e+00	2.9408e-01	{"n_iterations":3,"converged":true,"exploded":false}	NA	2634	9.8703e-01
NME7	6.5804e-03	6.2729e-03	1.0490e+00	2.9417e-01	{"n_iterations":3,"converged":true,"exploded":false}	NA	10390	9.8703e-01
TXNDC12	1.1383e-02	1.0852e-02	1.0490e+00	2.9418e-01	{"n_iterations":4,"converged":true,"exploded":false}	NA	17261	9.8703e-01
KRI1	-6.3989e-03	6.1022e-03	-1.0486e+00	2.9435e-01	{"n_iterations":3,"converged":true,"exploded":false}	NA	8178	9.8703e-01
WDR73	-6.0288e-03	5.7497e-03	-1.0486e+00	2.9438e-01	{"n_iterations":3,"converged":true,"exploded":false}	NA	17822	9.8703e-01
H3C13	5.8651e-01	5.5936e-01	1.0485e+00	2.9439e-01	{"n_iterations":5,"converged":true,"exploded":false}	NA	6705	9.8703e-01
MSH3	-7.6635e-03	7.3090e-03	-1.0485e+00	2.9441e-01	{"n_iterations":4,"converged":true,"exploded":false}	NA	9702	9.8703e-01
VTI1A	-1.4846e-02	1.4162e-02	-1.0483e+00	2.9449e-01	{"n_iterations":4,"converged":true,"exploded":false}	NA	17734	9.8703e-01
EOLA2	3.4283e-02	3.2705e-02	1.0483e+00	2.9452e-01	{"n_iterations":3,"converged":true,"exploded":false}	NA	4911	9.8703e-01
ADAMTS10	6.6502e-03	6.3444e-03	1.0482e+00	2.9455e-01	{"n_iterations":3,"converged":true,"exploded":false}	NA	271	9.8703e-01
POLR1F	-2.0466e-02	1.9526e-02	-1.0482e+00	2.9457e-01	{"n_iterations":5,"converged":true,"exploded":false}	NA	12228	9.8703e-01
CCL3	-3.2121e-02	3.0645e-02	-1.0482e+00	2.9457e-01	{"n_iterations":5,"converged":true,"exploded":false}	NA	2430	9.8703e-01
PAFAH1B1	-7.0644e-03	6.7413e-03	-1.0479e+00	2.9467e-01	{"n_iterations":3,"converged":true,"exploded":false}	NA	11345	9.8703e-01
ANKRD13D	1.4039e-02	1.3397e-02	1.0479e+00	2.9469e-01	{"n_iterations":3,"converged":true,"exploded":false}	NA	688	9.8703e-01
PSAP	2.5860e-03	2.4679e-03	1.0479e+00	2.9469e-01	{"n_iterations":3,"converged":true,"exploded":false}	NA	12695	9.8703e-01
CNIH3	1.1509e-02	1.0983e-02	1.0478e+00	2.9471e-01	{"n_iterations":3,"converged":true,"exploded":false}	NA	3255	9.8703e-01
SHBG	-7.6648e-03	7.3149e-03	-1.0478e+00	2.9471e-01	{"n_iterations":4,"converged":true,"exploded":false}	NA	14405	9.8703e-01
UTP20	2.9283e-03	2.7955e-03	1.0475e+00	2.9487e-01	{"n_iterations":3,"converged":true,"exploded":false}	NA	17584	9.8703e-01
DHRS2	3.7014e-03	3.5336e-03	1.0475e+00	2.9488e-01	{"n_iterations":3,"converged":true,"exploded":false}	NA	4178	9.8703e-01
PGM5	-2.0992e-03	2.0041e-03	-1.0475e+00	2.9489e-01	{"n_iterations":3,"converged":true,"exploded":false}	NA	11780	9.8703e-01
LRRC52	2.8031e-02	2.6762e-02	1.0474e+00	2.9491e-01	{"n_iterations":4,"converged":true,"exploded":false}	NA	8744	9.8703e-01
KERA	1.2818e-02	1.2238e-02	1.0474e+00	2.9492e-01	{"n_iterations":3,"converged":true,"exploded":false}	NA	7942	9.8703e-01
KLK3	-4.0919e-03	3.9068e-03	-1.0474e+00	2.9492e-01	{"n_iterations":3,"converged":true,"exploded":false}	NA	8122	9.8703e-01
SCNM1	-6.1582e-03	5.8797e-03	-1.0474e+00	2.9493e-01	{"n_iterations":3,"converged":true,"exploded":false}	NA	14073	9.8703e-01
ZNF846	3.6983e-03	3.5313e-03	1.0473e+00	2.9497e-01	{"n_iterations":3,"converged":true,"exploded":false}	NA	18712	9.8703e-01
EXOC3L1	4.1147e-03	3.9289e-03	1.0473e+00	2.9497e-01	{"n_iterations":3,"converged":true,"exploded":false}	NA	5093	9.8703e-01
CTCFL	-2.0920e-03	1.9976e-03	-1.0472e+00	2.9499e-01	{"n_iterations":3,"converged":true,"exploded":false}	NA	3692	9.8703e-01
GAS7	4.2789e-03	4.0861e-03	1.0472e+00	2.9502e-01	{"n_iterations":3,"converged":true,"exploded":false}	NA	5964	9.8703e-01
ZNF599	-6.3401e-03	6.0549e-03	-1.0471e+00	2.9505e-01	{"n_iterations":3,"converged":true,"exploded":false}	NA	18540	9.8703e-01
HEXIM1	-6.4431e-01	6.1532e-01	-1.0471e+00	2.9505e-01	{"n_iterations":9,"converged":true,"exploded":false}	NA	6873	9.8703e-01
C10orf53	-6.1523e-03	5.8755e-03	-1.0471e+00	2.9505e-01	{"n_iterations":4,"converged":true,"exploded":false}	NA	1721	9.8703e-01
PRAMEF14	4.8218e-03	4.6053e-03	1.0470e+00	2.9510e-01	{"n_iterations":3,"converged":true,"exploded":false}	NA	12462	9.8703e-01
KLHL7	-3.0905e-03	2.9522e-03	-1.0468e+00	2.9517e-01	{"n_iterations":3,"converged":true,"exploded":false}	NA	8111	9.8703e-01
INSYN1	-3.4176e-03	3.2652e-03	-1.0467e+00	2.9525e-01	{"n_iterations":3,"converged":true,"exploded":false}	NA	7536	9.8703e-01
VRK3	3.0373e-03	2.9019e-03	1.0466e+00	2.9526e-01	{"n_iterations":3,"converged":true,"exploded":false}	NA	17713	9.8703e-01
NSL1	2.2851e-03	2.1834e-03	1.0466e+00	2.9529e-01	{"n_iterations":3,"converged":true,"exploded":false}	NA	10599	9.8703e-01
SRSF11	2.2718e-02	2.1708e-02	1.0465e+00	2.9532e-01	{"n_iterations":4,"converged":true,"exploded":false}	NA	15444	9.8703e-01
UCK1	-8.0762e-03	7.7177e-03	-1.0465e+00	2.9535e-01	{"n_iterations":3,"converged":true,"exploded":false}	NA	17395	9.8703e-01
SCNN1A	2.4291e-03	2.3217e-03	1.0463e+00	2.9544e-01	{"n_iterations":3,"converged":true,"exploded":false}	NA	14074	9.8703e-01
GRIA3	-8.5027e-02	8.1282e-02	-1.0461e+00	2.9553e-01	{"n_iterations":6,"converged":true,"exploded":false}	CNS	6490	9.8703e-01
SUMO4	-5.9594e-02	5.6982e-02	-1.0458e+00	2.9564e-01	{"n_iterations":6,"converged":true,"exploded":false}	NA	15692	9.8703e-01
AP1G1	4.6188e-03	4.4165e-03	1.0458e+00	2.9565e-01	{"n_iterations":3,"converged":true,"exploded":false}	NA	788	9.8703e-01
ARHGAP8	3.3898e-03	3.2419e-03	1.0456e+00	2.9573e-01	{"n_iterations":3,"converged":true,"exploded":false}	NA	958	9.8703e-01
GLRX3	-8.0944e-04	7.7422e-04	-1.0455e+00	2.9579e-01	{"n_iterations":3,"converged":true,"exploded":false}	NA	6190	9.8703e-01
PPP2R5C	-2.3727e-03	2.2696e-03	-1.0454e+00	2.9582e-01	{"n_iterations":3,"converged":true,"exploded":false}	NA	12424	9.8703e-01
HBG1	3.3669e-03	3.2208e-03	1.0454e+00	2.9585e-01	{"n_iterations":3,"converged":true,"exploded":false}	NA	6776	9.8703e-01
TAB2	-2.0830e-02	1.9926e-02	-1.0453e+00	2.9587e-01	{"n_iterations":4,"converged":true,"exploded":false}	NA	15811	9.8703e-01
BMPR2	1.1794e-02	1.1283e-02	1.0453e+00	2.9589e-01	{"n_iterations":3,"converged":true,"exploded":false}	NA	1583	9.8703e-01
INHBE	-9.2273e-03	8.8278e-03	-1.0453e+00	2.9590e-01	{"n_iterations":4,"converged":true,"exploded":false}	NA	7500	9.8703e-01
JUND	9.9395e-02	9.5100e-02	1.0452e+00	2.9595e-01	{"n_iterations":4,"converged":true,"exploded":false}	NA	7759	9.8703e-01
MCL1	-4.2561e-03	4.0729e-03	-1.0450e+00	2.9603e-01	{"n_iterations":3,"converged":true,"exploded":false}	NA	9158	9.8703e-01
DCLK3	-1.0511e-02	1.0061e-02	-1.0447e+00	2.9614e-01	{"n_iterations":4,"converged":true,"exploded":false}	NA	3975	9.8703e-01
LAMTOR5	-2.6884e-02	2.5733e-02	-1.0447e+00	2.9614e-01	{"n_iterations":4,"converged":true,"exploded":false}	NA	8378	9.8703e-01
APOBEC3C	-1.4736e-02	1.4107e-02	-1.0446e+00	2.9621e-01	{"n_iterations":4,"converged":true,"exploded":false}	NA	850	9.8703e-01
HMGB3	1.9333e-03	1.8509e-03	1.0445e+00	2.9624e-01	{"n_iterations":3,"converged":true,"exploded":false}	NA	6965	9.8703e-01
INPP4B	2.7084e-03	2.5930e-03	1.0445e+00	2.9626e-01	{"n_iterations":3,"converged":true,"exploded":false}	NA	7514	9.8703e-01
GAD2	-7.2575e-03	6.9489e-03	-1.0444e+00	2.9630e-01	{"n_iterations":3,"converged":true,"exploded":false}	NA	5892	9.8703e-01
MMGT1	-4.0761e-02	3.9031e-02	-1.0443e+00	2.9633e-01	{"n_iterations":5,"converged":true,"exploded":false}	NA	9453	9.8703e-01
SAMD13	5.6569e-03	5.4168e-03	1.0443e+00	2.9634e-01	{"n_iterations":3,"converged":true,"exploded":false}	NA	13955	9.8703e-01
PFN4	-2.1219e-02	2.0319e-02	-1.0443e+00	2.9636e-01	{"n_iterations":4,"converged":true,"exploded":false}	NA	11748	9.8703e-01
CEP78	-1.1880e-03	1.1377e-03	-1.0442e+00	2.9640e-01	{"n_iterations":3,"converged":true,"exploded":false}	NA	2825	9.8703e-01
SRRM5	9.3930e-03	8.9960e-03	1.0441e+00	2.9643e-01	{"n_iterations":3,"converged":true,"exploded":false}	NA	15440	9.8703e-01
CCDC25	-2.9442e-03	2.8199e-03	-1.0441e+00	2.9645e-01	{"n_iterations":3,"converged":true,"exploded":false}	NA	2342	9.8703e-01
GGTLC1	9.2782e-03	8.8873e-03	1.0440e+00	2.9649e-01	{"n_iterations":4,"converged":true,"exploded":false}	NA	6092	9.8703e-01
TSKS	-1.3653e-02	1.3080e-02	-1.0439e+00	2.9655e-01	{"n_iterations":4,"converged":true,"exploded":false}	NA	17081	9.8703e-01
PIGS	1.0446e-02	1.0008e-02	1.0438e+00	2.9656e-01	{"n_iterations":3,"converged":true,"exploded":false}	NA	11885	9.8703e-01
COQ8B	1.7050e-03	1.6335e-03	1.0438e+00	2.9659e-01	{"n_iterations":3,"converged":true,"exploded":false}	NA	3420	9.8703e-01
SMG7	7.5045e-03	7.1919e-03	1.0435e+00	2.9673e-01	{"n_iterations":3,"converged":true,"exploded":false}	NA	14985	9.8703e-01
TNFRSF12A	7.1960e-02	6.8963e-02	1.0434e+00	2.9674e-01	{"n_iterations":6,"converged":true,"exploded":false}	NA	16698	9.8703e-01
PEPD	5.3156e-03	5.0963e-03	1.0430e+00	2.9694e-01	{"n_iterations":3,"converged":true,"exploded":false}	NA	11704	9.8703e-01
ALG2	-2.0263e-02	1.9437e-02	-1.0425e+00	2.9718e-01	{"n_iterations":4,"converged":true,"exploded":false}	NA	562	9.8703e-01
CLDN8	8.9789e-03	8.6137e-03	1.0424e+00	2.9722e-01	{"n_iterations":3,"converged":true,"exploded":false}	NA	3129	9.8703e-01
STAT5A	-1.9950e-02	1.9138e-02	-1.0424e+00	2.9723e-01	{"n_iterations":4,"converged":true,"exploded":false}	NA	15548	9.8703e-01
PYY	-3.9312e-02	3.7721e-02	-1.0422e+00	2.9734e-01	{"n_iterations":6,"converged":true,"exploded":false}	NA	12930	9.8703e-01
MC2R	-7.7552e-03	7.4415e-03	-1.0421e+00	2.9734e-01	{"n_iterations":4,"converged":true,"exploded":false}	NA	9139	9.8703e-01
GPRC5C	2.7343e-03	2.6247e-03	1.0417e+00	2.9753e-01	{"n_iterations":3,"converged":true,"exploded":false}	NA	6447	9.8703e-01
ICA1L	5.5307e-03	5.3093e-03	1.0417e+00	2.9755e-01	{"n_iterations":3,"converged":true,"exploded":false}	NA	7228	9.8703e-01
DUSP1	7.9357e-03	7.6201e-03	1.0414e+00	2.9768e-01	{"n_iterations":3,"converged":true,"exploded":false}	NA	4523	9.8703e-01
FGFBP2	-1.4978e-02	1.4382e-02	-1.0414e+00	2.9770e-01	{"n_iterations":4,"converged":true,"exploded":false}	NA	5559	9.8703e-01
WDR19	5.3912e-03	5.1771e-03	1.0414e+00	2.9771e-01	{"n_iterations":3,"converged":true,"exploded":false}	NA	17786	9.8703e-01
HMGN3	-4.9593e-02	4.7623e-02	-1.0414e+00	2.9771e-01	{"n_iterations":4,"converged":true,"exploded":false}	NA	6974	9.8703e-01
ELF1	7.3677e-03	7.0753e-03	1.0413e+00	2.9772e-01	{"n_iterations":3,"converged":true,"exploded":false}	NA	4795	9.8703e-01
ELL3	-1.6005e-02	1.5370e-02	-1.0413e+00	2.9775e-01	{"n_iterations":4,"converged":true,"exploded":false}	NA	4807	9.8703e-01
SLC25A25	-9.6063e-03	9.2262e-03	-1.0412e+00	2.9778e-01	{"n_iterations":4,"converged":true,"exploded":false}	NA	14641	9.8703e-01
PGAP6	2.1372e-03	2.0527e-03	1.0412e+00	2.9779e-01	{"n_iterations":3,"converged":true,"exploded":false}	NA	11759	9.8703e-01
PPP2R2D	1.1860e-03	1.1392e-03	1.0411e+00	2.9784e-01	{"n_iterations":3,"converged":true,"exploded":false}	NA	12418	9.8703e-01
NAXE	2.4689e-03	2.3721e-03	1.0408e+00	2.9795e-01	{"n_iterations":4,"converged":true,"exploded":false}	NA	10047	9.8703e-01
SYNRG	2.4879e-03	2.3905e-03	1.0407e+00	2.9799e-01	{"n_iterations":3,"converged":true,"exploded":false}	NA	15773	9.8703e-01
EHHADH	-6.0674e-03	5.8299e-03	-1.0407e+00	2.9800e-01	{"n_iterations":3,"converged":true,"exploded":false}	NA	4723	9.8703e-01
VCX2	-7.2257e-04	6.9433e-04	-1.0407e+00	2.9803e-01	{"n_iterations":3,"converged":true,"exploded":false}	NA	17630	9.8703e-01
STBD1	-1.4112e-02	1.3560e-02	-1.0407e+00	2.9803e-01	{"n_iterations":5,"converged":true,"exploded":false}	NA	15554	9.8703e-01
KRTAP26-1	5.4731e-03	5.2593e-03	1.0406e+00	2.9804e-01	{"n_iterations":3,"converged":true,"exploded":false}	NA	8286	9.8703e-01
ADHFE1	-1.1207e-02	1.0773e-02	-1.0403e+00	2.9818e-01	{"n_iterations":4,"converged":true,"exploded":false}	NA	355	9.8703e-01
SLC22A15	1.3651e-02	1.3122e-02	1.0403e+00	2.9818e-01	{"n_iterations":4,"converged":true,"exploded":false}	NA	14599	9.8703e-01
P2RY12	4.4112e-02	4.2403e-02	1.0403e+00	2.9819e-01	{"n_iterations":5,"converged":true,"exploded":false}	NA	11298	9.8703e-01
UPK1B	5.8391e-03	5.6128e-03	1.0403e+00	2.9819e-01	{"n_iterations":3,"converged":true,"exploded":false}	NA	17483	9.8703e-01
SLC7A2	-4.2016e-03	4.0400e-03	-1.0400e+00	2.9834e-01	{"n_iterations":3,"converged":true,"exploded":false}	NA	14871	9.8703e-01
FBLN7	-5.9694e-03	5.7398e-03	-1.0400e+00	2.9834e-01	{"n_iterations":3,"converged":true,"exploded":false}	NA	5399	9.8703e-01
CPSF7	-8.4885e-02	8.1622e-02	-1.0400e+00	2.9835e-01	{"n_iterations":7,"converged":true,"exploded":false}	NA	3504	9.8703e-01
CEP89	2.7744e-03	2.6685e-03	1.0397e+00	2.9849e-01	{"n_iterations":3,"converged":true,"exploded":false}	NA	2829	9.8703e-01
BAG2	1.2572e-02	1.2093e-02	1.0397e+00	2.9850e-01	{"n_iterations":4,"converged":true,"exploded":false}	NA	1396	9.8703e-01
FBP1	-1.1641e-02	1.1200e-02	-1.0394e+00	2.9861e-01	{"n_iterations":4,"converged":true,"exploded":false}	NA	5403	9.8703e-01
CCDC70	-1.7093e-02	1.6445e-02	-1.0394e+00	2.9864e-01	{"n_iterations":4,"converged":true,"exploded":false}	NA	2372	9.8703e-01
FAM111B	-5.4091e-02	5.2044e-02	-1.0393e+00	2.9865e-01	{"n_iterations":6,"converged":true,"exploded":false}	NA	5182	9.8703e-01
ZNF182	-1.3914e-01	1.3388e-01	-1.0393e+00	2.9865e-01	{"n_iterations":5,"converged":true,"exploded":false}	NA	18264	9.8703e-01
TMCO6	1.3230e-02	1.2730e-02	1.0393e+00	2.9868e-01	{"n_iterations":4,"converged":true,"exploded":false}	NA	16394	9.8703e-01
BIRC7	-6.4160e-03	6.1736e-03	-1.0393e+00	2.9868e-01	{"n_iterations":4,"converged":true,"exploded":false}	NA	1546	9.8703e-01
CRACDL	-1.8001e-02	1.7323e-02	-1.0392e+00	2.9873e-01	{"n_iterations":4,"converged":true,"exploded":false}	NA	3521	9.8703e-01
MRPS2	-5.7773e-03	5.5615e-03	-1.0388e+00	2.9890e-01	{"n_iterations":3,"converged":true,"exploded":false}	NA	9655	9.8703e-01
C12orf4	-2.2848e-02	2.1995e-02	-1.0387e+00	2.9893e-01	{"n_iterations":4,"converged":true,"exploded":false}	NA	1753	9.8703e-01
LZIC	-2.2148e-02	2.1324e-02	-1.0386e+00	2.9898e-01	{"n_iterations":4,"converged":true,"exploded":false}	NA	8888	9.8703e-01
CNTNAP3B	2.2745e-02	2.1906e-02	1.0383e+00	2.9913e-01	{"n_iterations":4,"converged":true,"exploded":false}	NA	3302	9.8703e-01
P2RY13	1.4327e-02	1.3800e-02	1.0382e+00	2.9918e-01	{"n_iterations":3,"converged":true,"exploded":false}	NA	11299	9.8703e-01
NARS2	4.2692e-03	4.1125e-03	1.0381e+00	2.9923e-01	{"n_iterations":3,"converged":true,"exploded":false}	NA	10032	9.8703e-01
RARA	-2.2178e-02	2.1374e-02	-1.0376e+00	2.9945e-01	{"n_iterations":4,"converged":true,"exploded":false}	NA	13122	9.8703e-01
APMAP	4.1992e-03	4.0470e-03	1.0376e+00	2.9946e-01	{"n_iterations":3,"converged":true,"exploded":false}	NA	840	9.8703e-01
ARHGEF37	7.2894e-04	7.0273e-04	1.0373e+00	2.9960e-01	{"n_iterations":3,"converged":true,"exploded":false}	NA	980	9.8703e-01
IRF8	7.7982e-03	7.5178e-03	1.0373e+00	2.9960e-01	{"n_iterations":3,"converged":true,"exploded":false}	NA	7613	9.8703e-01
CASK	2.0577e-02	1.9838e-02	1.0373e+00	2.9960e-01	{"n_iterations":4,"converged":true,"exploded":false}	NA	2190	9.8703e-01
YJU2B	4.1231e-03	3.9751e-03	1.0372e+00	2.9963e-01	{"n_iterations":3,"converged":true,"exploded":false}	NA	17982	9.8703e-01
RER1	-7.8191e-03	7.5386e-03	-1.0372e+00	2.9964e-01	{"n_iterations":3,"converged":true,"exploded":false}	NA	13315	9.8703e-01
B3GALNT2	7.4195e-03	7.1534e-03	1.0372e+00	2.9965e-01	{"n_iterations":3,"converged":true,"exploded":false}	NA	1353	9.8703e-01
GDE1	1.6144e-02	1.5566e-02	1.0371e+00	2.9967e-01	{"n_iterations":4,"converged":true,"exploded":false}	NA	6028	9.8703e-01
SLC26A4	3.8938e-03	3.7544e-03	1.0371e+00	2.9967e-01	{"n_iterations":3,"converged":true,"exploded":false}	NA	14675	9.8703e-01
ABRACL	-4.9386e-02	4.7627e-02	-1.0369e+00	2.9976e-01	{"n_iterations":6,"converged":true,"exploded":false}	NA	111	9.8703e-01
PYGL	3.9428e-03	3.8024e-03	1.0369e+00	2.9977e-01	{"n_iterations":3,"converged":true,"exploded":false}	NA	12921	9.8703e-01
TMEM82	-8.2344e-03	7.9418e-03	-1.0368e+00	2.9981e-01	{"n_iterations":4,"converged":true,"exploded":false}	NA	16625	9.8703e-01
HMG20B	1.4543e-02	1.4027e-02	1.0368e+00	2.9983e-01	{"n_iterations":3,"converged":true,"exploded":false}	NA	6960	9.8703e-01
GFM2	-2.3389e-03	2.2565e-03	-1.0365e+00	2.9996e-01	{"n_iterations":3,"converged":true,"exploded":false}	NA	6065	9.8703e-01
RABL6	2.3435e-03	2.2611e-03	1.0365e+00	2.9999e-01	{"n_iterations":3,"converged":true,"exploded":false}	NA	13041	9.8703e-01
PAPSS2	1.0480e-02	1.0113e-02	1.0363e+00	3.0004e-01	{"n_iterations":3,"converged":true,"exploded":false}	NA	11397	9.8703e-01
CLEC3A	6.7671e-03	6.5301e-03	1.0363e+00	3.0007e-01	{"n_iterations":3,"converged":true,"exploded":false}	NA	3150	9.8703e-01
N4BP2L1	1.8238e-02	1.7603e-02	1.0361e+00	3.0015e-01	{"n_iterations":4,"converged":true,"exploded":false}	NA	9966	9.8703e-01
SOX2	6.6752e-02	6.4428e-02	1.0361e+00	3.0017e-01	{"n_iterations":5,"converged":true,"exploded":false}	NA	15175	9.8703e-01
SNPH	-7.8994e-03	7.6251e-03	-1.0360e+00	3.0021e-01	{"n_iterations":3,"converged":true,"exploded":false}	NA	15070	9.8703e-01
MCM4	8.8832e-03	8.5753e-03	1.0359e+00	3.0025e-01	{"n_iterations":3,"converged":true,"exploded":false}	NA	9163	9.8703e-01
TEX12	-3.7466e-02	3.6171e-02	-1.0358e+00	3.0031e-01	{"n_iterations":5,"converged":true,"exploded":false}	NA	16126	9.8703e-01
ATG9A	-2.6829e-02	2.5904e-02	-1.0357e+00	3.0033e-01	{"n_iterations":5,"converged":true,"exploded":false}	NA	1203	9.8703e-01
S100A10	-1.5451e-02	1.4922e-02	-1.0355e+00	3.0046e-01	{"n_iterations":4,"converged":true,"exploded":false}	NA	13908	9.8703e-01
NEUROD2	-3.0567e-01	2.9527e-01	-1.0352e+00	3.0056e-01	{"n_iterations":5,"converged":true,"exploded":false}	NA	10237	9.8703e-01
DNMT3L	1.3412e-02	1.2957e-02	1.0352e+00	3.0059e-01	{"n_iterations":4,"converged":true,"exploded":false}	NA	4386	9.8703e-01
LATS2	1.2252e-02	1.1836e-02	1.0351e+00	3.0061e-01	{"n_iterations":4,"converged":true,"exploded":false}	NA	8401	9.8703e-01
KRTAP20-1	6.6100e-02	6.3861e-02	1.0351e+00	3.0064e-01	{"n_iterations":4,"converged":true,"exploded":false}	NA	8276	9.8703e-01
HIGD2B	1.3755e-02	1.3291e-02	1.0349e+00	3.0073e-01	{"n_iterations":3,"converged":true,"exploded":false}	NA	6906	9.8703e-01
SSTR5	7.1877e-03	6.9466e-03	1.0347e+00	3.0081e-01	{"n_iterations":3,"converged":true,"exploded":false}	NA	15481	9.8703e-01
NOS2	3.4468e-03	3.3317e-03	1.0346e+00	3.0088e-01	{"n_iterations":3,"converged":true,"exploded":false}	NA	10447	9.8703e-01
RABGEF1	2.5502e-02	2.4653e-02	1.0344e+00	3.0093e-01	{"n_iterations":4,"converged":true,"exploded":false}	NA	13034	9.8703e-01
PYGO2	1.7013e-02	1.6449e-02	1.0343e+00	3.0099e-01	{"n_iterations":4,"converged":true,"exploded":false}	NA	12924	9.8703e-01
CPTP	-6.4854e-03	6.2705e-03	-1.0343e+00	3.0101e-01	{"n_iterations":4,"converged":true,"exploded":false}	NA	3509	9.8703e-01
TMEM130	1.0380e-02	1.0038e-02	1.0341e+00	3.0111e-01	{"n_iterations":3,"converged":true,"exploded":false}	NA	16435	9.8703e-01
OR8I2	1.5668e-03	1.5152e-03	1.0340e+00	3.0111e-01	{"n_iterations":3,"converged":true,"exploded":false}	NA	11183	9.8703e-01
UPK1A	-1.1742e-02	1.1357e-02	-1.0339e+00	3.0117e-01	{"n_iterations":4,"converged":true,"exploded":false}	NA	17482	9.8703e-01
TAS2R20	-2.8985e-03	2.8037e-03	-1.0338e+00	3.0123e-01	{"n_iterations":3,"converged":true,"exploded":false}	NA	15896	9.8703e-01
KCNK16	4.7241e-03	4.5701e-03	1.0337e+00	3.0127e-01	{"n_iterations":3,"converged":true,"exploded":false}	NA	7861	9.8703e-01
RAB19	1.4209e-02	1.3746e-02	1.0337e+00	3.0130e-01	{"n_iterations":4,"converged":true,"exploded":false}	NA	12968	9.8703e-01
FBXO2	-3.6965e-03	3.5763e-03	-1.0336e+00	3.0132e-01	{"n_iterations":3,"converged":true,"exploded":false}	NA	5429	9.8703e-01
GAS6	-5.7613e-03	5.5750e-03	-1.0334e+00	3.0141e-01	{"n_iterations":3,"converged":true,"exploded":false}	NA	5963	9.8703e-01
PRAMEF5	4.1759e-03	4.0409e-03	1.0334e+00	3.0142e-01	{"n_iterations":3,"converged":true,"exploded":false}	NA	12471	9.8703e-01
CST4	-5.3705e-03	5.1970e-03	-1.0334e+00	3.0143e-01	{"n_iterations":3,"converged":true,"exploded":false}	NA	3658	9.8703e-01
CYBB	-2.6396e-02	2.5544e-02	-1.0333e+00	3.0144e-01	{"n_iterations":4,"converged":true,"exploded":false}	NA	3811	9.8703e-01
C6	4.8084e-03	4.6538e-03	1.0332e+00	3.0150e-01	{"n_iterations":3,"converged":true,"exploded":false}	NA	1971	9.8703e-01
PLEKHA4	2.4166e-03	2.3392e-03	1.0331e+00	3.0155e-01	{"n_iterations":3,"converged":true,"exploded":false}	NA	12051	9.8703e-01
RADX	1.5535e-02	1.5037e-02	1.0331e+00	3.0156e-01	{"n_iterations":4,"converged":true,"exploded":false}	NA	13068	9.8703e-01
FAM20B	-4.7486e-03	4.5996e-03	-1.0324e+00	3.0190e-01	{"n_iterations":3,"converged":true,"exploded":false}	NA	5265	9.8703e-01
TSEN2	6.1608e-03	5.9678e-03	1.0323e+00	3.0191e-01	{"n_iterations":3,"converged":true,"exploded":false}	NA	17068	9.8703e-01
ASCL4	-1.7239e-02	1.6702e-02	-1.0321e+00	3.0203e-01	{"n_iterations":5,"converged":true,"exploded":false}	NA	1127	9.8703e-01
RHAG	-7.0248e-03	6.8097e-03	-1.0316e+00	3.0227e-01	{"n_iterations":3,"converged":true,"exploded":false}	NA	13408	9.8703e-01
DENND1A	2.4800e-03	2.4052e-03	1.0311e+00	3.0249e-01	{"n_iterations":3,"converged":true,"exploded":false}	NA	4111	9.8703e-01
TMEM87B	-2.4597e-03	2.3856e-03	-1.0311e+00	3.0251e-01	{"n_iterations":3,"converged":true,"exploded":false}	NA	16629	9.8703e-01
ZCCHC7	2.0626e-02	2.0009e-02	1.0308e+00	3.0262e-01	{"n_iterations":4,"converged":true,"exploded":false}	NA	18098	9.8703e-01
SAXO2	-5.4491e-04	5.2865e-04	-1.0308e+00	3.0266e-01	{"n_iterations":3,"converged":true,"exploded":false}	NA	13998	9.8703e-01
DNAJC28	1.0838e-02	1.0515e-02	1.0306e+00	3.0271e-01	{"n_iterations":3,"converged":true,"exploded":false}	NA	4354	9.8703e-01
C16orf74	8.6924e-03	8.4343e-03	1.0306e+00	3.0273e-01	{"n_iterations":3,"converged":true,"exploded":false}	NA	1781	9.8703e-01
METTL18	1.3465e-02	1.3067e-02	1.0305e+00	3.0280e-01	{"n_iterations":3,"converged":true,"exploded":false}	NA	9283	9.8703e-01
ANAPC5	-2.9177e-03	2.8319e-03	-1.0303e+00	3.0286e-01	{"n_iterations":3,"converged":true,"exploded":false}	NA	645	9.8703e-01
SLC4A11	-9.3057e-03	9.0321e-03	-1.0303e+00	3.0287e-01	{"n_iterations":4,"converged":true,"exploded":false}	NA	14817	9.8703e-01
TRPC5OS	3.2096e+00	3.1152e+00	1.0303e+00	3.0288e-01	{"n_iterations":7,"converged":true,"exploded":false}	NA	17037	9.8703e-01
TXNDC11	1.1744e-02	1.1402e-02	1.0300e+00	3.0302e-01	{"n_iterations":4,"converged":true,"exploded":false}	NA	17260	9.8703e-01
TMC5	6.2259e-03	6.0463e-03	1.0297e+00	3.0315e-01	{"n_iterations":3,"converged":true,"exploded":false}	NA	16382	9.8703e-01
KIF1A	-3.6045e-03	3.5005e-03	-1.0297e+00	3.0315e-01	{"n_iterations":3,"converged":true,"exploded":false}	NA	7996	9.8703e-01
NXPH2	2.3967e-02	2.3280e-02	1.0295e+00	3.0323e-01	{"n_iterations":4,"converged":true,"exploded":false}	NA	10735	9.8703e-01
MED24	8.1170e-03	7.8847e-03	1.0295e+00	3.0326e-01	{"n_iterations":3,"converged":true,"exploded":false}	NA	9224	9.8703e-01
GPC6	1.0604e-02	1.0301e-02	1.0294e+00	3.0327e-01	{"n_iterations":3,"converged":true,"exploded":false}	NA	6349	9.8703e-01
SPINK1	-1.1247e-02	1.0926e-02	-1.0293e+00	3.0332e-01	{"n_iterations":3,"converged":true,"exploded":false}	NA	15314	9.8703e-01
SNAPC1	-1.1184e-02	1.0865e-02	-1.0293e+00	3.0332e-01	{"n_iterations":4,"converged":true,"exploded":false}	NA	15054	9.8703e-01
CLCA1	-2.2731e-02	2.2085e-02	-1.0292e+00	3.0338e-01	{"n_iterations":4,"converged":true,"exploded":false}	NA	3094	9.8703e-01
GPR17	6.8537e-03	6.6619e-03	1.0288e+00	3.0358e-01	{"n_iterations":3,"converged":true,"exploded":false}	NA	6396	9.8703e-01
JCHAIN	2.1991e-01	2.1382e-01	1.0285e+00	3.0373e-01	{"n_iterations":7,"converged":true,"exploded":false}	NA	7734	9.8703e-01
PALLD	4.3797e-03	4.2591e-03	1.0283e+00	3.0380e-01	{"n_iterations":3,"converged":true,"exploded":false}	NA	11370	9.8703e-01
MFSD12	-3.2954e-03	3.2047e-03	-1.0283e+00	3.0381e-01	{"n_iterations":3,"converged":true,"exploded":false}	NA	9323	9.8703e-01
MAEL	-8.2415e-03	8.0155e-03	-1.0282e+00	3.0386e-01	{"n_iterations":4,"converged":true,"exploded":false}	NA	8915	9.8703e-01
CAPS	-4.1342e-03	4.0218e-03	-1.0280e+00	3.0397e-01	{"n_iterations":3,"converged":true,"exploded":false}	NA	2161	9.8703e-01
PGA5	1.1017e-02	1.0720e-02	1.0278e+00	3.0407e-01	{"n_iterations":3,"converged":true,"exploded":false}	NA	11750	9.8703e-01
GTF3C4	1.1731e-02	1.1415e-02	1.0277e+00	3.0410e-01	{"n_iterations":3,"converged":true,"exploded":false}	NA	6598	9.8703e-01
NAALAD2	1.8612e-03	1.8111e-03	1.0277e+00	3.0411e-01	{"n_iterations":3,"converged":true,"exploded":false}	NA	9984	9.8703e-01
STAM2	-1.5286e-03	1.4878e-03	-1.0274e+00	3.0422e-01	{"n_iterations":3,"converged":true,"exploded":false}	NA	15528	9.8703e-01
CHST12	-3.6415e-03	3.5445e-03	-1.0274e+00	3.0425e-01	{"n_iterations":3,"converged":true,"exploded":false}	NA	3022	9.8703e-01
RAMAC	-1.4578e-02	1.4190e-02	-1.0273e+00	3.0428e-01	{"n_iterations":4,"converged":true,"exploded":false}	NA	13090	9.8703e-01
GAPT	2.9341e-02	2.8563e-02	1.0272e+00	3.0430e-01	{"n_iterations":5,"converged":true,"exploded":false}	NA	5949	9.8703e-01
OR10A2	-4.3410e-04	4.2259e-04	-1.0272e+00	3.0432e-01	{"n_iterations":3,"converged":true,"exploded":false}	NA	10841	9.8703e-01
SLC41A2	-2.6373e-02	2.5675e-02	-1.0272e+00	3.0434e-01	{"n_iterations":4,"converged":true,"exploded":false}	NA	14793	9.8703e-01
PET117	1.3072e-02	1.2727e-02	1.0271e+00	3.0437e-01	{"n_iterations":3,"converged":true,"exploded":false}	NA	11713	9.8703e-01
KCNN3	-9.1688e-03	8.9273e-03	-1.0271e+00	3.0439e-01	{"n_iterations":4,"converged":true,"exploded":false}	NA	7878	9.8703e-01
POGK	1.9171e-02	1.8668e-02	1.0270e+00	3.0444e-01	{"n_iterations":3,"converged":true,"exploded":false}	NA	12196	9.8703e-01
ATP5MC1	3.2884e-02	3.2022e-02	1.0269e+00	3.0446e-01	{"n_iterations":5,"converged":true,"exploded":false}	NA	1254	9.8703e-01
CPB1	-2.9589e-03	2.8816e-03	-1.0268e+00	3.0450e-01	{"n_iterations":3,"converged":true,"exploded":false}	NA	3466	9.8703e-01
SHC2	5.6704e-03	5.5227e-03	1.0267e+00	3.0454e-01	{"n_iterations":3,"converged":true,"exploded":false}	NA	14407	9.8703e-01
ZNF701	8.3479e-03	8.1311e-03	1.0267e+00	3.0458e-01	{"n_iterations":4,"converged":true,"exploded":false}	NA	18614	9.8703e-01
SLC2A7	3.2561e-03	3.1718e-03	1.0266e+00	3.0461e-01	{"n_iterations":3,"converged":true,"exploded":false}	NA	14706	9.8703e-01
AP1B1	1.8349e-02	1.7874e-02	1.0266e+00	3.0463e-01	{"n_iterations":3,"converged":true,"exploded":false}	NA	787	9.8703e-01
KLK5	1.0121e-02	9.8598e-03	1.0265e+00	3.0467e-01	{"n_iterations":3,"converged":true,"exploded":false}	NA	8124	9.8703e-01
GRIK3	9.0649e-03	8.8327e-03	1.0263e+00	3.0476e-01	{"n_iterations":3,"converged":true,"exploded":false}	NA	6498	9.8703e-01
NTN3	7.8325e-03	7.6319e-03	1.0263e+00	3.0476e-01	{"n_iterations":3,"converged":true,"exploded":false}	NA	10635	9.8703e-01
PRKAA2	1.1139e-02	1.0854e-02	1.0262e+00	3.0479e-01	{"n_iterations":3,"converged":true,"exploded":false}	NA	12531	9.8703e-01
SLCO6A1	3.6566e-03	3.5632e-03	1.0262e+00	3.0479e-01	{"n_iterations":3,"converged":true,"exploded":false}	NA	14910	9.8703e-01
ONECUT3	-4.5278e-03	4.4122e-03	-1.0262e+00	3.0480e-01	{"n_iterations":3,"converged":true,"exploded":false}	NA	10819	9.8703e-01
APOBEC3G	4.5906e-03	4.4740e-03	1.0261e+00	3.0487e-01	{"n_iterations":3,"converged":true,"exploded":false}	NA	853	9.8703e-01
UBE2C	6.0808e-02	5.9266e-02	1.0260e+00	3.0488e-01	{"n_iterations":6,"converged":true,"exploded":false}	NA	17317	9.8703e-01
PIGO	-8.9724e-03	8.7451e-03	-1.0260e+00	3.0489e-01	{"n_iterations":4,"converged":true,"exploded":false}	NA	11881	9.8703e-01
DOHH	2.3116e-02	2.2532e-02	1.0259e+00	3.0493e-01	{"n_iterations":4,"converged":true,"exploded":false}	NA	4405	9.8703e-01
AK2	-7.8181e-04	7.6214e-04	-1.0258e+00	3.0499e-01	{"n_iterations":3,"converged":true,"exploded":false}	NA	482	9.8703e-01
APBA1	-5.0725e-03	4.9462e-03	-1.0255e+00	3.0511e-01	{"n_iterations":3,"converged":true,"exploded":false}	NA	816	9.8703e-01
SCAMP2	1.3676e-02	1.3337e-02	1.0254e+00	3.0516e-01	{"n_iterations":3,"converged":true,"exploded":false}	NA	14017	9.8703e-01
OR4C46	8.5494e-04	8.3388e-04	1.0253e+00	3.0524e-01	{"n_iterations":3,"converged":true,"exploded":false}	NA	11000	9.8703e-01
FGB	9.8839e-03	9.6407e-03	1.0252e+00	3.0525e-01	{"n_iterations":3,"converged":true,"exploded":false}	NA	5530	9.8703e-01
PRKAG1	-6.4559e-03	6.2971e-03	-1.0252e+00	3.0526e-01	{"n_iterations":3,"converged":true,"exploded":false}	NA	12537	9.8703e-01
PLD5P1	5.1664e-02	5.0400e-02	1.0251e+00	3.0532e-01	{"n_iterations":4,"converged":true,"exploded":false}	NA	12043	9.8703e-01
MRPS33	-1.2201e-02	1.1904e-02	-1.0249e+00	3.0540e-01	{"n_iterations":4,"converged":true,"exploded":false}	NA	9666	9.8703e-01
TUBG2	5.0758e-03	4.9525e-03	1.0249e+00	3.0541e-01	{"n_iterations":3,"converged":true,"exploded":false}	NA	17226	9.8703e-01
SPA17	-1.4225e-02	1.3882e-02	-1.0247e+00	3.0550e-01	{"n_iterations":4,"converged":true,"exploded":false}	NA	15198	9.8703e-01
PRUNE2	3.0872e-03	3.0133e-03	1.0245e+00	3.0559e-01	{"n_iterations":3,"converged":true,"exploded":false}	NA	12690	9.8703e-01
SPPL2A	3.0152e-03	2.9433e-03	1.0244e+00	3.0564e-01	{"n_iterations":3,"converged":true,"exploded":false}	NA	15346	9.8703e-01
TMEM200B	-1.0555e-02	1.0304e-02	-1.0243e+00	3.0567e-01	{"n_iterations":4,"converged":true,"exploded":false}	NA	16507	9.8703e-01
FARSA	9.6181e-03	9.3904e-03	1.0243e+00	3.0572e-01	{"n_iterations":3,"converged":true,"exploded":false}	NA	5374	9.8703e-01
MON1B	4.0381e-03	3.9429e-03	1.0242e+00	3.0576e-01	{"n_iterations":3,"converged":true,"exploded":false}	NA	9509	9.8703e-01
PDE6B	-9.9939e-03	9.7592e-03	-1.0240e+00	3.0581e-01	{"n_iterations":4,"converged":true,"exploded":false}	NA	11619	9.8703e-01
MTA1	1.4415e-02	1.4077e-02	1.0240e+00	3.0584e-01	{"n_iterations":3,"converged":true,"exploded":false}	NA	9741	9.8703e-01
BCAR1	-1.3691e-03	1.3371e-03	-1.0239e+00	3.0587e-01	{"n_iterations":3,"converged":true,"exploded":false}	NA	1445	9.8703e-01
ZNF787	4.3101e-03	4.2111e-03	1.0235e+00	3.0606e-01	{"n_iterations":3,"converged":true,"exploded":false}	NA	18676	9.8703e-01
SLX4	1.7517e-03	1.7118e-03	1.0233e+00	3.0617e-01	{"n_iterations":3,"converged":true,"exploded":false}	NA	14940	9.8703e-01
ZNF747	-1.0595e-02	1.0356e-02	-1.0232e+00	3.0623e-01	{"n_iterations":4,"converged":true,"exploded":false}	NA	18646	9.8703e-01
RASA1	-7.7943e-03	7.6200e-03	-1.0229e+00	3.0636e-01	{"n_iterations":3,"converged":true,"exploded":false}	NA	13129	9.8703e-01
RPA4	2.1278e-02	2.0803e-02	1.0228e+00	3.0639e-01	{"n_iterations":5,"converged":true,"exploded":false}	NA	13651	9.8703e-01
POU3F3	-1.3205e-01	1.2911e-01	-1.0228e+00	3.0639e-01	{"n_iterations":5,"converged":true,"exploded":false}	NA	12299	9.8703e-01
AK3	1.0620e-02	1.0385e-02	1.0226e+00	3.0650e-01	{"n_iterations":4,"converged":true,"exploded":false}	NA	483	9.8703e-01
EDAR	5.2428e-03	5.1276e-03	1.0225e+00	3.0656e-01	{"n_iterations":3,"converged":true,"exploded":false}	NA	4632	9.8703e-01
LDAH	3.1636e-03	3.0943e-03	1.0224e+00	3.0658e-01	{"n_iterations":4,"converged":true,"exploded":false}	NA	8451	9.8703e-01
CNKSR1	-7.4584e-03	7.2954e-03	-1.0223e+00	3.0662e-01	{"n_iterations":4,"converged":true,"exploded":false}	NA	3257	9.8703e-01
DR1	1.1134e-02	1.0891e-02	1.0223e+00	3.0662e-01	{"n_iterations":3,"converged":true,"exploded":false}	NA	4462	9.8703e-01
BORCS8	4.5149e-03	4.4164e-03	1.0223e+00	3.0664e-01	{"n_iterations":3,"converged":true,"exploded":false}	NA	1610	9.8703e-01
CCDC47	2.6979e-02	2.6394e-02	1.0222e+00	3.0670e-01	{"n_iterations":3,"converged":true,"exploded":false}	NA	2356	9.8703e-01
LBP	1.5469e-03	1.5134e-03	1.0221e+00	3.0671e-01	{"n_iterations":3,"converged":true,"exploded":false}	NA	8406	9.8703e-01
CBLL1	1.4800e-02	1.4484e-02	1.0218e+00	3.0686e-01	{"n_iterations":3,"converged":true,"exploded":false}	NA	2239	9.8703e-01
SYNPO2	-1.5642e-03	1.5309e-03	-1.0217e+00	3.0690e-01	{"n_iterations":3,"converged":true,"exploded":false}	NA	15770	9.8703e-01
LRRC18	1.1591e-03	1.1345e-03	1.0217e+00	3.0694e-01	{"n_iterations":3,"converged":true,"exploded":false}	NA	8708	9.8703e-01
FOXP2	-1.1388e-02	1.1146e-02	-1.0216e+00	3.0695e-01	{"n_iterations":4,"converged":true,"exploded":false}	NA	5732	9.8703e-01
VPREB1	2.2796e-02	2.2316e-02	1.0215e+00	3.0701e-01	{"n_iterations":3,"converged":true,"exploded":false}	NA	17674	9.8703e-01
GPR161	-1.8028e-03	1.7649e-03	-1.0215e+00	3.0702e-01	{"n_iterations":3,"converged":true,"exploded":false}	NA	6394	9.8703e-01
SCOC	4.8147e-03	4.7147e-03	1.0212e+00	3.0716e-01	{"n_iterations":3,"converged":true,"exploded":false}	NA	14080	9.8703e-01
ANXA6	1.7959e-03	1.7587e-03	1.0212e+00	3.0717e-01	{"n_iterations":3,"converged":true,"exploded":false}	NA	775	9.8703e-01
GPR157	3.1326e-03	3.0677e-03	1.0211e+00	3.0718e-01	{"n_iterations":3,"converged":true,"exploded":false}	NA	6391	9.8703e-01
GNGT1	-2.8214e-03	2.7630e-03	-1.0211e+00	3.0719e-01	{"n_iterations":3,"converged":true,"exploded":false}	NA	6258	9.8703e-01
YARS1	6.8280e-03	6.6871e-03	1.0211e+00	3.0722e-01	{"n_iterations":3,"converged":true,"exploded":false}	NA	17961	9.8703e-01
PIGX	7.9088e-03	7.7470e-03	1.0209e+00	3.0730e-01	{"n_iterations":4,"converged":true,"exploded":false}	NA	11890	9.8703e-01
PTRHD1	-2.7519e-02	2.6968e-02	-1.0204e+00	3.0752e-01	{"n_iterations":6,"converged":true,"exploded":false}	NA	12875	9.8703e-01
CKAP2	-8.5682e-03	8.3970e-03	-1.0204e+00	3.0754e-01	{"n_iterations":4,"converged":true,"exploded":false}	NA	3076	9.8703e-01
RHOG	-8.4217e-02	8.2541e-02	-1.0203e+00	3.0759e-01	{"n_iterations":6,"converged":true,"exploded":false}	NA	13434	9.8703e-01
ZEB1	-1.3609e-02	1.3339e-02	-1.0202e+00	3.0763e-01	{"n_iterations":4,"converged":true,"exploded":false}	NA	18129	9.8703e-01
ARF6	2.5087e-01	2.4593e-01	1.0201e+00	3.0769e-01	{"n_iterations":4,"converged":true,"exploded":false}	NA	909	9.8703e-01
GCNT2	4.9515e-03	4.8543e-03	1.0200e+00	3.0772e-01	{"n_iterations":3,"converged":true,"exploded":false}	NA	6016	9.8703e-01
STARD10	1.5304e-02	1.5005e-02	1.0199e+00	3.0777e-01	{"n_iterations":4,"converged":true,"exploded":false}	NA	15534	9.8703e-01
FAR1	1.3529e-02	1.3265e-02	1.0198e+00	3.0780e-01	{"n_iterations":4,"converged":true,"exploded":false}	NA	5369	9.8703e-01
TTC9C	-3.4969e-03	3.4288e-03	-1.0198e+00	3.0780e-01	{"n_iterations":3,"converged":true,"exploded":false}	NA	17176	9.8703e-01
SEMG2	5.7328e-03	5.6217e-03	1.0198e+00	3.0784e-01	{"n_iterations":3,"converged":true,"exploded":false}	NA	14204	9.8703e-01
H2AC20	-6.5279e-02	6.4018e-02	-1.0197e+00	3.0787e-01	{"n_iterations":6,"converged":true,"exploded":false}	NA	6663	9.8703e-01
TRAPPC6A	9.5719e-03	9.3870e-03	1.0197e+00	3.0787e-01	{"n_iterations":3,"converged":true,"exploded":false}	NA	16895	9.8703e-01
BRD9	-4.2744e-03	4.1934e-03	-1.0193e+00	3.0805e-01	{"n_iterations":3,"converged":true,"exploded":false}	NA	1639	9.8703e-01
NR1I3	-8.0302e-03	7.8781e-03	-1.0193e+00	3.0806e-01	{"n_iterations":4,"converged":true,"exploded":false}	NA	10540	9.8703e-01
ABCC12	-2.5480e-03	2.5000e-03	-1.0192e+00	3.0810e-01	{"n_iterations":3,"converged":true,"exploded":false}	NA	54	9.8703e-01
PALS2	-1.2056e-02	1.1830e-02	-1.0190e+00	3.0818e-01	{"n_iterations":4,"converged":true,"exploded":false}	NA	11376	9.8703e-01
SAR1A	1.2951e-02	1.2712e-02	1.0188e+00	3.0829e-01	{"n_iterations":3,"converged":true,"exploded":false}	NA	13978	9.8703e-01
LRIG2	-4.0764e-03	4.0012e-03	-1.0188e+00	3.0829e-01	{"n_iterations":3,"converged":true,"exploded":false}	NA	8680	9.8703e-01
KRTAP4-5	-7.3569e-03	7.2217e-03	-1.0187e+00	3.0834e-01	{"n_iterations":3,"converged":true,"exploded":false}	NA	8298	9.8703e-01
BCAS4	4.5803e-03	4.4963e-03	1.0187e+00	3.0836e-01	{"n_iterations":3,"converged":true,"exploded":false}	NA	1450	9.8703e-01
ATL1	-3.0746e-03	3.0183e-03	-1.0186e+00	3.0837e-01	{"n_iterations":3,"converged":true,"exploded":false}	NA	1206	9.8703e-01
KCNAB1	1.0179e-02	9.9926e-03	1.0186e+00	3.0838e-01	{"n_iterations":3,"converged":true,"exploded":false}	NA	7807	9.8703e-01
CCDC169	4.2066e-04	4.1301e-04	1.0185e+00	3.0843e-01	{"n_iterations":3,"converged":true,"exploded":false}	NA	2315	9.8703e-01
SIGLEC5	7.6884e-03	7.5488e-03	1.0185e+00	3.0845e-01	{"n_iterations":3,"converged":true,"exploded":false}	NA	14460	9.8703e-01
GNPNAT1	6.7461e-02	6.6243e-02	1.0184e+00	3.0849e-01	{"n_iterations":8,"converged":true,"exploded":false}	NA	6269	9.8703e-01
SYVN1	-1.1668e-02	1.1458e-02	-1.0184e+00	3.0850e-01	{"n_iterations":4,"converged":true,"exploded":false}	NA	15801	9.8703e-01
GTF2H2C	7.1831e-03	7.0540e-03	1.0183e+00	3.0854e-01	{"n_iterations":3,"converged":true,"exploded":false}	NA	6586	9.8703e-01
SMIM23	-5.9394e-02	5.8328e-02	-1.0183e+00	3.0855e-01	{"n_iterations":5,"converged":true,"exploded":false}	NA	15002	9.8703e-01
NDUFB3	6.2135e-03	6.1025e-03	1.0182e+00	3.0859e-01	{"n_iterations":3,"converged":true,"exploded":false}	NA	10155	9.8703e-01
ISOC2	-3.8632e-03	3.7945e-03	-1.0181e+00	3.0864e-01	{"n_iterations":3,"converged":true,"exploded":false}	NA	7640	9.8703e-01
NKX2-6	2.2040e-02	2.1649e-02	1.0181e+00	3.0865e-01	{"n_iterations":4,"converged":true,"exploded":false}	NA	10347	9.8703e-01
DDX51	1.9696e-03	1.9349e-03	1.0179e+00	3.0872e-01	{"n_iterations":3,"converged":true,"exploded":false}	NA	4052	9.8703e-01
ERI2	-9.1325e-03	8.9740e-03	-1.0177e+00	3.0884e-01	{"n_iterations":4,"converged":true,"exploded":false}	NA	5000	9.8703e-01
CIRBP	2.7102e-02	2.6631e-02	1.0177e+00	3.0884e-01	{"n_iterations":4,"converged":true,"exploded":false}	NA	3066	9.8703e-01
TMEM95	-7.8757e-02	7.7400e-02	-1.0175e+00	3.0890e-01	{"n_iterations":6,"converged":true,"exploded":false}	NA	16638	9.8703e-01
MS4A2	-4.0095e-03	3.9409e-03	-1.0174e+00	3.0896e-01	{"n_iterations":4,"converged":true,"exploded":false}	NA	9685	9.8703e-01
MYO15A	-2.1332e-03	2.0969e-03	-1.0173e+00	3.0901e-01	{"n_iterations":3,"converged":true,"exploded":false}	NA	9913	9.8703e-01
NXPH1	6.1381e-02	6.0339e-02	1.0173e+00	3.0902e-01	{"n_iterations":4,"converged":true,"exploded":false}	NA	10734	9.8703e-01
COG2	4.2098e-03	4.1385e-03	1.0172e+00	3.0905e-01	{"n_iterations":3,"converged":true,"exploded":false}	NA	3319	9.8703e-01
TMEM207	-7.1651e-03	7.0448e-03	-1.0171e+00	3.0911e-01	{"n_iterations":3,"converged":true,"exploded":false}	NA	16514	9.8703e-01
ATP13A1	-1.6878e-02	1.6595e-02	-1.0171e+00	3.0913e-01	{"n_iterations":4,"converged":true,"exploded":false}	NA	1223	9.8703e-01
MAPK3	-3.4407e-02	3.3830e-02	-1.0171e+00	3.0913e-01	{"n_iterations":5,"converged":true,"exploded":false}	NA	9050	9.8703e-01
SVIP	-1.0534e-01	1.0361e-01	-1.0167e+00	3.0929e-01	{"n_iterations":8,"converged":true,"exploded":false}	NA	15725	9.8703e-01
KCNJ1	8.5656e-03	8.4256e-03	1.0166e+00	3.0934e-01	{"n_iterations":3,"converged":true,"exploded":false}	NA	7841	9.8703e-01
DYNLT1	-4.0423e-03	3.9763e-03	-1.0166e+00	3.0934e-01	{"n_iterations":3,"converged":true,"exploded":false}	NA	4570	9.8703e-01
MIER1	3.8775e-03	3.8142e-03	1.0166e+00	3.0935e-01	{"n_iterations":3,"converged":true,"exploded":false}	NA	9383	9.8703e-01
UQCRH	-2.4264e-03	2.3870e-03	-1.0165e+00	3.0939e-01	{"n_iterations":3,"converged":true,"exploded":false}	NA	17501	9.8703e-01
PTPN13	-5.0866e-03	5.0043e-03	-1.0164e+00	3.0942e-01	{"n_iterations":3,"converged":true,"exploded":false}	NA	12838	9.8703e-01
LRTOMT	1.8587e-02	1.8287e-02	1.0164e+00	3.0945e-01	{"n_iterations":3,"converged":true,"exploded":false}	NA	8788	9.8703e-01
AGFG2	8.9442e-03	8.8008e-03	1.0163e+00	3.0949e-01	{"n_iterations":3,"converged":true,"exploded":false}	NA	424	9.8703e-01
CFAP126	-3.7362e-02	3.6768e-02	-1.0161e+00	3.0956e-01	{"n_iterations":6,"converged":true,"exploded":false}	NA	2856	9.8703e-01
ISCU	1.6115e-03	1.5862e-03	1.0160e+00	3.0963e-01	{"n_iterations":3,"converged":true,"exploded":false}	NA	7629	9.8703e-01
TXLNG	1.3545e-02	1.3332e-02	1.0160e+00	3.0964e-01	{"n_iterations":3,"converged":true,"exploded":false}	NA	17257	9.8703e-01
GNPDA2	3.8914e-03	3.8303e-03	1.0159e+00	3.0965e-01	{"n_iterations":3,"converged":true,"exploded":false}	NA	6268	9.8703e-01
BCL3	-2.3717e-02	2.3346e-02	-1.0159e+00	3.0969e-01	{"n_iterations":4,"converged":true,"exploded":false}	NA	1473	9.8703e-01
TNRC6C	5.7449e-03	5.6556e-03	1.0158e+00	3.0972e-01	{"n_iterations":3,"converged":true,"exploded":false}	NA	16754	9.8703e-01
KLK2	5.4421e-03	5.3575e-03	1.0158e+00	3.0973e-01	{"n_iterations":3,"converged":true,"exploded":false}	NA	8121	9.8703e-01
INSYN2B	6.8070e-03	6.7014e-03	1.0158e+00	3.0974e-01	{"n_iterations":3,"converged":true,"exploded":false}	NA	7538	9.8703e-01
FZD5	-9.9870e-03	9.8337e-03	-1.0156e+00	3.0983e-01	{"n_iterations":3,"converged":true,"exploded":false}	NA	5845	9.8703e-01
PLG	-1.5330e-03	1.5098e-03	-1.0154e+00	3.0993e-01	{"n_iterations":3,"converged":true,"exploded":false}	NA	12081	9.8703e-01
CFAP57	-3.4109e-03	3.3598e-03	-1.0152e+00	3.1000e-01	{"n_iterations":3,"converged":true,"exploded":false}	NA	2882	9.8703e-01
B4GALT2	4.6035e-03	4.5365e-03	1.0148e+00	3.1021e-01	{"n_iterations":3,"converged":true,"exploded":false}	NA	1377	9.8703e-01
QRSL1	-1.7060e-03	1.6813e-03	-1.0147e+00	3.1026e-01	{"n_iterations":3,"converged":true,"exploded":false}	NA	12942	9.8703e-01
TYMP	-8.8979e-03	8.7692e-03	-1.0147e+00	3.1026e-01	{"n_iterations":3,"converged":true,"exploded":false}	NA	17277	9.8703e-01
CCDC65	9.8898e-04	9.7483e-04	1.0145e+00	3.1034e-01	{"n_iterations":3,"converged":true,"exploded":false}	NA	2367	9.8703e-01
POMC	5.6288e-03	5.5485e-03	1.0145e+00	3.1036e-01	{"n_iterations":3,"converged":true,"exploded":false}	NA	12261	9.8703e-01
MEIS2	1.3937e-02	1.3740e-02	1.0143e+00	3.1043e-01	{"n_iterations":3,"converged":true,"exploded":false}	NA	9254	9.8703e-01
NR1H2	-1.3065e-02	1.2883e-02	-1.0141e+00	3.1052e-01	{"n_iterations":4,"converged":true,"exploded":false}	NA	10536	9.8703e-01
CRISPLD1	9.0250e-03	8.8996e-03	1.0141e+00	3.1054e-01	{"n_iterations":3,"converged":true,"exploded":false}	NA	3561	9.8703e-01
MAGEB5	5.2621e-01	5.1892e-01	1.0141e+00	3.1056e-01	{"n_iterations":4,"converged":true,"exploded":false}	NA	8940	9.8703e-01
ACTRT2	1.8163e-03	1.7911e-03	1.0140e+00	3.1056e-01	{"n_iterations":3,"converged":true,"exploded":false}	NA	232	9.8703e-01
SP4	2.2588e-02	2.2275e-02	1.0140e+00	3.1056e-01	{"n_iterations":4,"converged":true,"exploded":false}	NA	15192	9.8703e-01
PKHD1L1	9.2994e-04	9.1734e-04	1.0137e+00	3.1071e-01	{"n_iterations":3,"converged":true,"exploded":false}	NA	11964	9.8703e-01
PRAMEF11	-7.6298e-03	7.5267e-03	-1.0137e+00	3.1073e-01	{"n_iterations":4,"converged":true,"exploded":false}	NA	12460	9.8703e-01
GSTA4	3.3804e-02	3.3350e-02	1.0136e+00	3.1076e-01	{"n_iterations":3,"converged":true,"exploded":false}	NA	6559	9.8703e-01
ZNF117	1.2406e-03	1.2240e-03	1.0136e+00	3.1078e-01	{"n_iterations":3,"converged":true,"exploded":false}	NA	18232	9.8703e-01
HIC2	-2.7184e-02	2.6821e-02	-1.0135e+00	3.1081e-01	{"n_iterations":4,"converged":true,"exploded":false}	NA	6897	9.8703e-01
SLC25A16	-2.5383e-03	2.5046e-03	-1.0135e+00	3.1085e-01	{"n_iterations":3,"converged":true,"exploded":false}	NA	14631	9.8703e-01
NSUN4	2.1641e-03	2.1355e-03	1.0134e+00	3.1087e-01	{"n_iterations":3,"converged":true,"exploded":false}	NA	10609	9.8703e-01
HLA-E	1.5115e-03	1.4916e-03	1.0134e+00	3.1088e-01	{"n_iterations":3,"converged":true,"exploded":false}	NA	6946	9.8703e-01
NOL10	-1.6481e-03	1.6265e-03	-1.0133e+00	3.1091e-01	{"n_iterations":3,"converged":true,"exploded":false}	NA	10420	9.8703e-01
NPPB	-6.4575e-02	6.3730e-02	-1.0133e+00	3.1093e-01	{"n_iterations":6,"converged":true,"exploded":false}	NA	10510	9.8703e-01
IKZF5	-4.5904e-02	4.5302e-02	-1.0133e+00	3.1093e-01	{"n_iterations":5,"converged":true,"exploded":false}	NA	7379	9.8703e-01
ADGRB2	6.7392e-03	6.6512e-03	1.0132e+00	3.1095e-01	{"n_iterations":3,"converged":true,"exploded":false}	NA	325	9.8703e-01
EVX2	-1.5445e-02	1.5244e-02	-1.0132e+00	3.1097e-01	{"n_iterations":4,"converged":true,"exploded":false}	NA	5083	9.8703e-01
PSMD13	-3.6137e-03	3.5675e-03	-1.0129e+00	3.1108e-01	{"n_iterations":3,"converged":true,"exploded":false}	NA	12749	9.8703e-01
ZFYVE9	-8.5752e-03	8.4656e-03	-1.0129e+00	3.1109e-01	{"n_iterations":4,"converged":true,"exploded":false}	NA	18180	9.8703e-01
PRRT2	3.5973e-03	3.5514e-03	1.0129e+00	3.1110e-01	{"n_iterations":3,"converged":true,"exploded":false}	NA	12657	9.8703e-01
BPNT1	7.3459e-03	7.2550e-03	1.0125e+00	3.1128e-01	{"n_iterations":3,"converged":true,"exploded":false}	NA	1624	9.8703e-01
VSIG10	-1.2915e-03	1.2756e-03	-1.0124e+00	3.1134e-01	{"n_iterations":3,"converged":true,"exploded":false}	NA	17716	9.8703e-01
SERPINA7	6.0892e-03	6.0149e-03	1.0124e+00	3.1137e-01	{"n_iterations":3,"converged":true,"exploded":false}	NA	14249	9.8703e-01
DDX54	-3.9689e-03	3.9207e-03	-1.0123e+00	3.1139e-01	{"n_iterations":3,"converged":true,"exploded":false}	NA	4055	9.8703e-01
ACMSD	-3.4408e-02	3.3996e-02	-1.0121e+00	3.1148e-01	{"n_iterations":5,"converged":true,"exploded":false}	NA	156	9.8703e-01
C5AR1	-1.7302e-02	1.7097e-02	-1.0120e+00	3.1156e-01	{"n_iterations":4,"converged":true,"exploded":false}	NA	1958	9.8703e-01
FASLG	-1.5501e-01	1.5318e-01	-1.0119e+00	3.1156e-01	{"n_iterations":6,"converged":true,"exploded":false}	NA	5377	9.8703e-01
DEFA4	6.3046e-03	6.2323e-03	1.0116e+00	3.1173e-01	{"n_iterations":3,"converged":true,"exploded":false}	NA	4071	9.8703e-01
XPO7	-1.3386e-02	1.3233e-02	-1.0115e+00	3.1176e-01	{"n_iterations":4,"converged":true,"exploded":false}	NA	17942	9.8703e-01
SUPT4H1	-1.1472e-02	1.1342e-02	-1.0115e+00	3.1178e-01	{"n_iterations":4,"converged":true,"exploded":false}	NA	15701	9.8703e-01
PHYHD1	4.6686e-03	4.6157e-03	1.0115e+00	3.1179e-01	{"n_iterations":3,"converged":true,"exploded":false}	NA	11846	9.8703e-01
PPP1CB	-3.3788e-02	3.3407e-02	-1.0114e+00	3.1183e-01	{"n_iterations":4,"converged":true,"exploded":false}	NA	12369	9.8703e-01
TRPS1	-1.2161e-02	1.2025e-02	-1.0113e+00	3.1187e-01	{"n_iterations":4,"converged":true,"exploded":false}	NA	17048	9.8703e-01
PXDN	-8.3457e-03	8.2526e-03	-1.0113e+00	3.1188e-01	{"n_iterations":4,"converged":true,"exploded":false}	NA	12906	9.8703e-01
EEF1E1-BLOC1S5	-1.1447e-01	1.1320e-01	-1.0112e+00	3.1191e-01	{"n_iterations":5,"converged":true,"exploded":false}	NA	4662	9.8703e-01
MACIR	-3.0513e-02	3.0175e-02	-1.0112e+00	3.1191e-01	{"n_iterations":5,"converged":true,"exploded":false}	NA	8902	9.8703e-01
LRPAP1	1.0126e-03	1.0015e-03	1.0110e+00	3.1199e-01	{"n_iterations":3,"converged":true,"exploded":false}	NA	8698	9.8703e-01
SLC35B3	5.1188e-03	5.0632e-03	1.0110e+00	3.1203e-01	{"n_iterations":3,"converged":true,"exploded":false}	NA	14733	9.8703e-01
DNAJC5B	-1.9224e-02	1.9017e-02	-1.0109e+00	3.1208e-01	{"n_iterations":5,"converged":true,"exploded":false}	NA	4359	9.8703e-01
MID1	-3.5212e-02	3.4835e-02	-1.0108e+00	3.1211e-01	{"n_iterations":4,"converged":true,"exploded":false}	NA	9375	9.8703e-01
VAV3	-2.3025e-03	2.2779e-03	-1.0108e+00	3.1211e-01	{"n_iterations":3,"converged":true,"exploded":false}	NA	17619	9.8703e-01
TBPL2	-2.8862e-02	2.8561e-02	-1.0106e+00	3.1223e-01	{"n_iterations":5,"converged":true,"exploded":false}	NA	15979	9.8703e-01
RNF34	5.8921e-03	5.8310e-03	1.0105e+00	3.1227e-01	{"n_iterations":3,"converged":true,"exploded":false}	NA	13603	9.8703e-01
RMI1	-4.0912e-02	4.0491e-02	-1.0104e+00	3.1231e-01	{"n_iterations":6,"converged":true,"exploded":false}	NA	13503	9.8703e-01
SNAI1	3.8188e-02	3.7797e-02	1.0103e+00	3.1234e-01	{"n_iterations":4,"converged":true,"exploded":false}	NA	15046	9.8703e-01
BTN2A2	-2.3021e-03	2.2786e-03	-1.0103e+00	3.1235e-01	{"n_iterations":3,"converged":true,"exploded":false}	NA	1699	9.8703e-01
PCDHB13	1.2320e-03	1.2195e-03	1.0103e+00	3.1236e-01	{"n_iterations":3,"converged":true,"exploded":false}	NA	11508	9.8703e-01
ZFYVE28	2.0932e-03	2.0721e-03	1.0102e+00	3.1241e-01	{"n_iterations":3,"converged":true,"exploded":false}	NA	18179	9.8703e-01
TMEM132D	-6.4027e-03	6.3382e-03	-1.0102e+00	3.1241e-01	{"n_iterations":4,"converged":true,"exploded":false}	NA	16441	9.8703e-01
EBF1	3.3734e-02	3.3401e-02	1.0100e+00	3.1251e-01	{"n_iterations":4,"converged":true,"exploded":false}	NA	4601	9.8703e-01
CYP21A2	4.8582e-03	4.8111e-03	1.0098e+00	3.1260e-01	{"n_iterations":3,"converged":true,"exploded":false}	NA	3832	9.8703e-01
PCTP	2.4846e-03	2.4607e-03	1.0097e+00	3.1262e-01	{"n_iterations":3,"converged":true,"exploded":false}	NA	11580	9.8703e-01
FAM228B	-1.0555e-03	1.0456e-03	-1.0095e+00	3.1273e-01	{"n_iterations":3,"converged":true,"exploded":false}	NA	5285	9.8703e-01
SPRR1B	-8.7838e-03	8.7028e-03	-1.0093e+00	3.1283e-01	{"n_iterations":3,"converged":true,"exploded":false}	NA	15357	9.8703e-01
QPCT	5.5141e-03	5.4634e-03	1.0093e+00	3.1284e-01	{"n_iterations":3,"converged":true,"exploded":false}	NA	12935	9.8703e-01
CLDN34	-1.7803e-01	1.7640e-01	-1.0092e+00	3.1286e-01	{"n_iterations":6,"converged":true,"exploded":false}	NA	3124	9.8703e-01
EHF	4.9037e-03	4.8590e-03	1.0092e+00	3.1288e-01	{"n_iterations":3,"converged":true,"exploded":false}	NA	4722	9.8703e-01
ZCWPW1	-5.9138e-03	5.8599e-03	-1.0092e+00	3.1288e-01	{"n_iterations":4,"converged":true,"exploded":false}	NA	18102	9.8703e-01
FAM91A1	-1.0227e-02	1.0135e-02	-1.0091e+00	3.1293e-01	{"n_iterations":4,"converged":true,"exploded":false}	NA	5347	9.8703e-01
SNX17	-9.1039e-03	9.0237e-03	-1.0089e+00	3.1303e-01	{"n_iterations":4,"converged":true,"exploded":false}	NA	15109	9.8703e-01
ATP5F1E	-1.9282e-02	1.9116e-02	-1.0087e+00	3.1314e-01	{"n_iterations":4,"converged":true,"exploded":false}	NA	1252	9.8703e-01
HNRNPA1	2.7502e-02	2.7267e-02	1.0086e+00	3.1317e-01	{"n_iterations":4,"converged":true,"exploded":false}	NA	6993	9.8703e-01
TBC1D3L	-2.9255e-02	2.9008e-02	-1.0085e+00	3.1321e-01	{"n_iterations":5,"converged":true,"exploded":false}	NA	15954	9.8703e-01
TMEM169	1.2444e-02	1.2341e-02	1.0083e+00	3.1329e-01	{"n_iterations":3,"converged":true,"exploded":false}	NA	16473	9.8703e-01
LRRC32	-3.7802e-02	3.7489e-02	-1.0083e+00	3.1329e-01	{"n_iterations":4,"converged":true,"exploded":false}	NA	8721	9.8703e-01
RFC5	2.2822e-02	2.2641e-02	1.0080e+00	3.1346e-01	{"n_iterations":3,"converged":true,"exploded":false}	NA	13340	9.8703e-01
KIRREL1	-3.1935e-03	3.1683e-03	-1.0080e+00	3.1347e-01	{"n_iterations":3,"converged":true,"exploded":false}	NA	8036	9.8703e-01
UGT2B17	-4.8575e-03	4.8201e-03	-1.0078e+00	3.1357e-01	{"n_iterations":4,"converged":true,"exploded":false}	NA	17432	9.8703e-01
S100A7	4.0255e-02	3.9947e-02	1.0077e+00	3.1359e-01	{"n_iterations":4,"converged":true,"exploded":false}	NA	13919	9.8703e-01
PRSS41	-2.6217e-03	2.6017e-03	-1.0077e+00	3.1361e-01	{"n_iterations":3,"converged":true,"exploded":false}	NA	12675	9.8703e-01
ZNF740	-2.2041e-03	2.1882e-03	-1.0073e+00	3.1381e-01	{"n_iterations":3,"converged":true,"exploded":false}	NA	18644	9.8703e-01
ABCC2	3.9507e-03	3.9231e-03	1.0070e+00	3.1392e-01	{"n_iterations":3,"converged":true,"exploded":false}	NA	55	9.8703e-01
OSBPL11	1.8210e-02	1.8084e-02	1.0069e+00	3.1396e-01	{"n_iterations":3,"converged":true,"exploded":false}	NA	11218	9.8703e-01
L3MBTL4	-1.6520e-03	1.6407e-03	-1.0069e+00	3.1399e-01	{"n_iterations":3,"converged":true,"exploded":false}	NA	8346	9.8703e-01
MAPK8IP1	-3.0926e-02	3.0715e-02	-1.0068e+00	3.1401e-01	{"n_iterations":5,"converged":true,"exploded":false}	NA	9055	9.8703e-01
RNF181	2.1881e-02	2.1733e-02	1.0068e+00	3.1401e-01	{"n_iterations":4,"converged":true,"exploded":false}	NA	13574	9.8703e-01
MIEF2	3.3771e-03	3.3544e-03	1.0068e+00	3.1404e-01	{"n_iterations":3,"converged":true,"exploded":false}	NA	9381	9.8703e-01
TRIM64B	2.6547e-03	2.6368e-03	1.0068e+00	3.1404e-01	{"n_iterations":3,"converged":true,"exploded":false}	NA	16979	9.8703e-01
PRAMEF1	-1.5921e-03	1.5814e-03	-1.0067e+00	3.1406e-01	{"n_iterations":3,"converged":true,"exploded":false}	NA	12458	9.8703e-01
RPUSD1	6.9771e-03	6.9305e-03	1.0067e+00	3.1407e-01	{"n_iterations":3,"converged":true,"exploded":false}	NA	13783	9.8703e-01
GIP	-1.4074e-03	1.3980e-03	-1.0067e+00	3.1408e-01	{"n_iterations":3,"converged":true,"exploded":false}	NA	6122	9.8703e-01
CD3D	1.0255e-02	1.0188e-02	1.0066e+00	3.1414e-01	{"n_iterations":4,"converged":true,"exploded":false}	NA	2552	9.8703e-01
BCL2L2	-1.6351e-02	1.6245e-02	-1.0066e+00	3.1415e-01	{"n_iterations":4,"converged":true,"exploded":false}	NA	1471	9.8703e-01
OR2F2	3.8194e-03	3.7952e-03	1.0064e+00	3.1425e-01	{"n_iterations":3,"converged":true,"exploded":false}	NA	10945	9.8703e-01
HMBOX1	4.2756e-02	4.2486e-02	1.0063e+00	3.1425e-01	{"n_iterations":4,"converged":true,"exploded":false}	NA	6954	9.8703e-01
DIO3	1.6826e-02	1.6720e-02	1.0063e+00	3.1426e-01	{"n_iterations":4,"converged":true,"exploded":false}	NA	4213	9.8703e-01
SETD4	1.9324e-03	1.9203e-03	1.0063e+00	3.1427e-01	{"n_iterations":3,"converged":true,"exploded":false}	NA	14290	9.8703e-01
MTMR12	-5.4484e-03	5.4158e-03	-1.0060e+00	3.1441e-01	{"n_iterations":3,"converged":true,"exploded":false}	NA	9779	9.8703e-01
OR14A16	-1.8779e-02	1.8672e-02	-1.0057e+00	3.1455e-01	{"n_iterations":4,"converged":true,"exploded":false}	NA	10895	9.8703e-01
SPATA9	1.4806e-02	1.4724e-02	1.0056e+00	3.1463e-01	{"n_iterations":4,"converged":true,"exploded":false}	NA	15264	9.8703e-01
SUGT1	-9.8333e-04	9.7794e-04	-1.0055e+00	3.1465e-01	{"n_iterations":3,"converged":true,"exploded":false}	NA	15671	9.8703e-01
EXOSC1	8.6489e-03	8.6028e-03	1.0054e+00	3.1472e-01	{"n_iterations":3,"converged":true,"exploded":false}	NA	5103	9.8703e-01
HOXC9	-1.1055e-01	1.0997e-01	-1.0053e+00	3.1475e-01	{"n_iterations":5,"converged":true,"exploded":false}	NA	7057	9.8703e-01
DYRK1B	-1.6724e-02	1.6636e-02	-1.0053e+00	3.1477e-01	{"n_iterations":5,"converged":true,"exploded":false}	NA	4577	9.8703e-01
MLXIP	-1.9214e-03	1.9119e-03	-1.0050e+00	3.1491e-01	{"n_iterations":3,"converged":true,"exploded":false}	NA	9442	9.8703e-01
ZNF296	-3.5164e-02	3.4991e-02	-1.0049e+00	3.1492e-01	{"n_iterations":5,"converged":true,"exploded":false}	NA	18337	9.8703e-01
TMEM171	-2.9841e-03	2.9700e-03	-1.0048e+00	3.1500e-01	{"n_iterations":3,"converged":true,"exploded":false}	NA	16477	9.8703e-01
SRGAP3	-7.1207e-03	7.0885e-03	-1.0045e+00	3.1512e-01	{"n_iterations":3,"converged":true,"exploded":false}	NA	15415	9.8703e-01
MC4R	2.3073e-02	2.2970e-02	1.0045e+00	3.1515e-01	{"n_iterations":4,"converged":true,"exploded":false}	NA	9141	9.8703e-01
CLCN6	5.3102e-03	5.2873e-03	1.0043e+00	3.1521e-01	{"n_iterations":3,"converged":true,"exploded":false}	NA	3104	9.8703e-01
URB2	5.0515e-03	5.0298e-03	1.0043e+00	3.1523e-01	{"n_iterations":3,"converged":true,"exploded":false}	NA	17506	9.8703e-01
CHRNE	-2.1043e-03	2.0954e-03	-1.0043e+00	3.1525e-01	{"n_iterations":3,"converged":true,"exploded":false}	NA	3017	9.8703e-01
BAHCC1	-4.8080e-01	4.7876e-01	-1.0043e+00	3.1525e-01	{"n_iterations":7,"converged":true,"exploded":false}	NA	1401	9.8703e-01
IPMK	1.5148e-02	1.5084e-02	1.0042e+00	3.1527e-01	{"n_iterations":3,"converged":true,"exploded":false}	NA	7560	9.8703e-01
POU1F1	-2.1691e-02	2.1609e-02	-1.0038e+00	3.1547e-01	{"n_iterations":5,"converged":true,"exploded":false}	NA	12292	9.8703e-01
ARHGAP25	2.9550e-03	2.9441e-03	1.0037e+00	3.1552e-01	{"n_iterations":3,"converged":true,"exploded":false}	NA	939	9.8703e-01
LRRIQ3	-2.8780e-03	2.8677e-03	-1.0036e+00	3.1557e-01	{"n_iterations":3,"converged":true,"exploded":false}	NA	8772	9.8703e-01
FAM76A	3.1536e-02	3.1430e-02	1.0034e+00	3.1567e-01	{"n_iterations":4,"converged":true,"exploded":false}	NA	5327	9.8703e-01
USP5	-3.2494e-02	3.2390e-02	-1.0032e+00	3.1576e-01	{"n_iterations":5,"converged":true,"exploded":false}	NA	17566	9.8703e-01
SOAT2	-4.7461e-03	4.7310e-03	-1.0032e+00	3.1577e-01	{"n_iterations":3,"converged":true,"exploded":false}	NA	15132	9.8703e-01
ZNF286A	1.1817e-03	1.1781e-03	1.0031e+00	3.1583e-01	{"n_iterations":3,"converged":true,"exploded":false}	NA	18333	9.8703e-01
SUSD5	-5.8882e-03	5.8708e-03	-1.0030e+00	3.1588e-01	{"n_iterations":4,"converged":true,"exploded":false}	NA	15714	9.8703e-01
EGLN3	-6.0314e-02	6.0149e-02	-1.0027e+00	3.1599e-01	{"n_iterations":5,"converged":true,"exploded":false}	NA	4711	9.8703e-01
FAN1	-3.3265e-03	3.3176e-03	-1.0027e+00	3.1602e-01	{"n_iterations":4,"converged":true,"exploded":false}	NA	5355	9.8703e-01
BMP8B	5.6577e-03	5.6434e-03	1.0025e+00	3.1608e-01	{"n_iterations":3,"converged":true,"exploded":false}	NA	1579	9.8703e-01
SOX7	2.1819e-02	2.1765e-02	1.0025e+00	3.1611e-01	{"n_iterations":4,"converged":true,"exploded":false}	NA	15182	9.8703e-01
KRTDAP	-3.6591e-03	3.6506e-03	-1.0023e+00	3.1618e-01	{"n_iterations":3,"converged":true,"exploded":false}	NA	8329	9.8703e-01
SLC30A9	-5.2745e-03	5.2630e-03	-1.0022e+00	3.1625e-01	{"n_iterations":3,"converged":true,"exploded":false}	NA	14718	9.8703e-01
ASXL1	-1.7799e-03	1.7763e-03	-1.0020e+00	3.1633e-01	{"n_iterations":3,"converged":true,"exploded":false}	NA	1162	9.8703e-01
TMTC2	1.4120e-02	1.4093e-02	1.0019e+00	3.1638e-01	{"n_iterations":4,"converged":true,"exploded":false}	NA	16673	9.8703e-01
ITPR2	-5.0942e-03	5.0846e-03	-1.0019e+00	3.1640e-01	{"n_iterations":3,"converged":true,"exploded":false}	NA	7697	9.8703e-01
CLPTM1	6.6612e-03	6.6487e-03	1.0019e+00	3.1640e-01	{"n_iterations":3,"converged":true,"exploded":false}	NA	3195	9.8703e-01
CLSTN3	9.1190e-03	9.1025e-03	1.0018e+00	3.1644e-01	{"n_iterations":3,"converged":true,"exploded":false}	NA	3204	9.8703e-01
MAGI3	-8.1103e-03	8.0960e-03	-1.0018e+00	3.1646e-01	{"n_iterations":4,"converged":true,"exploded":false}	NA	8954	9.8703e-01
RSPH10B	-1.0791e-03	1.0773e-03	-1.0016e+00	3.1652e-01	{"n_iterations":3,"converged":true,"exploded":false}	NA	13821	9.8703e-01
HOXA13	1.1751e-02	1.1732e-02	1.0016e+00	3.1655e-01	{"n_iterations":3,"converged":true,"exploded":false}	NA	7031	9.8703e-01
IYD	-3.5367e-03	3.5313e-03	-1.0015e+00	3.1656e-01	{"n_iterations":3,"converged":true,"exploded":false}	NA	7710	9.8703e-01
NPM2	-7.0509e-03	7.0403e-03	-1.0015e+00	3.1659e-01	{"n_iterations":3,"converged":true,"exploded":false}	NA	10506	9.8703e-01
CIB2	4.8125e-03	4.8063e-03	1.0013e+00	3.1669e-01	{"n_iterations":3,"converged":true,"exploded":false}	NA	3049	9.8703e-01
TMEM217	-1.0568e-02	1.0557e-02	-1.0010e+00	3.1681e-01	{"n_iterations":4,"converged":true,"exploded":false}	NA	16524	9.8703e-01
FAXDC2	-4.5368e-03	4.5323e-03	-1.0010e+00	3.1683e-01	{"n_iterations":3,"converged":true,"exploded":false}	NA	5391	9.8703e-01
MMP26	-5.8579e-03	5.8533e-03	-1.0008e+00	3.1693e-01	{"n_iterations":3,"converged":true,"exploded":false}	NA	9470	9.8703e-01
PF4	-2.1238e-02	2.1224e-02	-1.0007e+00	3.1699e-01	{"n_iterations":4,"converged":true,"exploded":false}	NA	11731	9.8703e-01
PRAC2	-2.3886e-02	2.3872e-02	-1.0006e+00	3.1702e-01	{"n_iterations":4,"converged":true,"exploded":false}	NA	12452	9.8703e-01
FOXC2	1.1139e-02	1.1133e-02	1.0005e+00	3.1706e-01	{"n_iterations":3,"converged":true,"exploded":false}	NA	5693	9.8703e-01
KCNG3	-1.7400e-01	1.7392e-01	-1.0005e+00	3.1708e-01	{"n_iterations":7,"converged":true,"exploded":false}	NA	7827	9.8703e-01
GCNT4	-7.5380e-03	7.5347e-03	-1.0004e+00	3.1710e-01	{"n_iterations":4,"converged":true,"exploded":false}	NA	6018	9.8703e-01
KIAA1191	-4.2420e-02	4.2411e-02	-1.0002e+00	3.1721e-01	{"n_iterations":5,"converged":true,"exploded":false}	NA	7968	9.8703e-01
RPL10A	-2.5958e-02	2.5954e-02	-1.0002e+00	3.1724e-01	{"n_iterations":5,"converged":true,"exploded":false}	NA	13668	9.8703e-01
RUSC2	8.4812e-03	8.4799e-03	1.0001e+00	3.1724e-01	{"n_iterations":3,"converged":true,"exploded":false}	NA	13885	9.8703e-01
TNFAIP3	-9.6048e-03	9.6046e-03	-1.0000e+00	3.1730e-01	{"n_iterations":3,"converged":true,"exploded":false}	NA	16686	9.8703e-01
DNAH11	8.9592e-04	8.9596e-04	9.9995e-01	3.1733e-01	{"n_iterations":3,"converged":true,"exploded":false}	NA	4304	9.8703e-01
INO80	-3.2811e-02	3.2823e-02	-9.9965e-01	3.1748e-01	{"n_iterations":4,"converged":true,"exploded":false}	NA	7506	9.8703e-01
MBD6	-6.6475e-03	6.6514e-03	-9.9942e-01	3.1759e-01	{"n_iterations":3,"converged":true,"exploded":false}	NA	9122	9.8703e-01
SLC35E4	5.1082e-03	5.1116e-03	9.9935e-01	3.1763e-01	{"n_iterations":3,"converged":true,"exploded":false}	NA	14743	9.8703e-01
C3	2.5380e-03	2.5402e-03	9.9915e-01	3.1772e-01	{"n_iterations":3,"converged":true,"exploded":false}	NA	1927	9.8703e-01
BFSP1	-1.1572e-02	1.1585e-02	-9.9890e-01	3.1784e-01	{"n_iterations":4,"converged":true,"exploded":false}	NA	1517	9.8703e-01
NAT9	5.2860e-03	5.2920e-03	9.9887e-01	3.1786e-01	{"n_iterations":3,"converged":true,"exploded":false}	NA	10041	9.8703e-01
IL1R1	1.8842e-03	1.8863e-03	9.9886e-01	3.1786e-01	{"n_iterations":3,"converged":true,"exploded":false}	NA	7414	9.8703e-01
KLK9	-2.9481e-02	2.9517e-02	-9.9879e-01	3.1789e-01	{"n_iterations":6,"converged":true,"exploded":false}	NA	8128	9.8703e-01
FGF4	2.8017e-02	2.8053e-02	9.9872e-01	3.1793e-01	{"n_iterations":4,"converged":true,"exploded":false}	NA	5552	9.8703e-01
BAHD1	-1.4960e-02	1.4980e-02	-9.9868e-01	3.1795e-01	{"n_iterations":3,"converged":true,"exploded":false}	NA	1402	9.8703e-01
LSM5	4.1507e-03	4.1576e-03	9.9835e-01	3.1811e-01	{"n_iterations":3,"converged":true,"exploded":false}	NA	8801	9.8703e-01
KDM4C	-2.8978e-03	2.9030e-03	-9.9823e-01	3.1817e-01	{"n_iterations":3,"converged":true,"exploded":false}	NA	7928	9.8703e-01
TRPV1	4.4745e-03	4.4828e-03	9.9814e-01	3.1821e-01	{"n_iterations":3,"converged":true,"exploded":false}	NA	17050	9.8703e-01
LACC1	-8.8724e-03	8.8891e-03	-9.9812e-01	3.1822e-01	{"n_iterations":4,"converged":true,"exploded":false}	NA	8347	9.8703e-01
CTSF	-6.1804e-03	6.1923e-03	-9.9808e-01	3.1824e-01	{"n_iterations":3,"converged":true,"exploded":false}	NA	3726	9.8703e-01
FH	-6.8070e-03	6.8207e-03	-9.9799e-01	3.1829e-01	{"n_iterations":3,"converged":true,"exploded":false}	NA	5572	9.8703e-01
REEP3	-3.8211e-02	3.8290e-02	-9.9792e-01	3.1832e-01	{"n_iterations":5,"converged":true,"exploded":false}	NA	13290	9.8703e-01
RGL3	1.7270e-03	1.7306e-03	9.9789e-01	3.1833e-01	{"n_iterations":3,"converged":true,"exploded":false}	NA	13370	9.8703e-01
TMEFF2	1.2551e-02	1.2579e-02	9.9777e-01	3.1839e-01	{"n_iterations":4,"converged":true,"exploded":false}	NA	16407	9.8703e-01
SOX9	-3.1302e-02	3.1373e-02	-9.9772e-01	3.1841e-01	{"n_iterations":5,"converged":true,"exploded":false}	NA	15184	9.8703e-01
OR2H1	-6.1358e-03	6.1505e-03	-9.9761e-01	3.1847e-01	{"n_iterations":4,"converged":true,"exploded":false}	NA	10949	9.8703e-01
DCAF12L1	-7.3397e-02	7.3587e-02	-9.9743e-01	3.1856e-01	{"n_iterations":4,"converged":true,"exploded":false}	NA	3945	9.8703e-01
FGFBP1	2.7513e-02	2.7593e-02	9.9708e-01	3.1873e-01	{"n_iterations":4,"converged":true,"exploded":false}	NA	5558	9.8703e-01
FAM3C	-1.2534e-02	1.2570e-02	-9.9706e-01	3.1873e-01	{"n_iterations":4,"converged":true,"exploded":false}	NA	5303	9.8703e-01
RAB21	-3.3223e-03	3.3330e-03	-9.9680e-01	3.1886e-01	{"n_iterations":3,"converged":true,"exploded":false}	NA	12972	9.8703e-01
PRR5	5.6803e-03	5.6989e-03	9.9675e-01	3.1889e-01	{"n_iterations":3,"converged":true,"exploded":false}	NA	12643	9.8703e-01
TNFSF12-TNFSF13	6.5927e-03	6.6159e-03	9.9649e-01	3.1901e-01	{"n_iterations":3,"converged":true,"exploded":false}	NA	16716	9.8703e-01
RADIL	-2.9236e-03	2.9340e-03	-9.9647e-01	3.1902e-01	{"n_iterations":3,"converged":true,"exploded":false}	NA	13067	9.8703e-01
SLC25A52	-2.1900e-01	2.1984e-01	-9.9616e-01	3.1917e-01	{"n_iterations":8,"converged":true,"exploded":false}	NA	14669	9.8703e-01
MICU2	4.8524e-03	4.8715e-03	9.9608e-01	3.1921e-01	{"n_iterations":3,"converged":true,"exploded":false}	NA	9373	9.8703e-01
ANXA8	3.2888e-03	3.3018e-03	9.9608e-01	3.1921e-01	{"n_iterations":3,"converged":true,"exploded":false}	NA	777	9.8703e-01
CUTC	2.4843e-02	2.4942e-02	9.9601e-01	3.1925e-01	{"n_iterations":4,"converged":true,"exploded":false}	NA	3756	9.8703e-01
DYNC1I1	1.2506e-02	1.2558e-02	9.9586e-01	3.1932e-01	{"n_iterations":3,"converged":true,"exploded":false}	NA	4558	9.8703e-01
ITPRID2	-7.0394e-03	7.0700e-03	-9.9567e-01	3.1941e-01	{"n_iterations":4,"converged":true,"exploded":false}	NA	7700	9.8703e-01
TELO2	6.7640e-03	6.7935e-03	9.9565e-01	3.1942e-01	{"n_iterations":3,"converged":true,"exploded":false}	NA	16091	9.8703e-01
CLEC18B	-9.0429e-04	9.0825e-04	-9.9564e-01	3.1942e-01	{"n_iterations":3,"converged":true,"exploded":false}	NA	3141	9.8703e-01
LRRC37A2	-2.9372e-03	2.9500e-03	-9.9564e-01	3.1942e-01	{"n_iterations":3,"converged":true,"exploded":false}	NA	8725	9.8703e-01
ANXA5	5.2050e-03	5.2280e-03	9.9560e-01	3.1944e-01	{"n_iterations":3,"converged":true,"exploded":false}	NA	774	9.8703e-01
PRSS36	-7.7518e-03	7.7862e-03	-9.9558e-01	3.1945e-01	{"n_iterations":4,"converged":true,"exploded":false}	NA	12672	9.8703e-01
IFT46	-5.1284e-03	5.1519e-03	-9.9544e-01	3.1952e-01	{"n_iterations":3,"converged":true,"exploded":false}	NA	7318	9.8703e-01
CPNE2	3.3597e-03	3.3760e-03	9.9516e-01	3.1966e-01	{"n_iterations":3,"converged":true,"exploded":false}	NA	3485	9.8703e-01
RGS7	-1.5792e-03	1.5869e-03	-9.9515e-01	3.1966e-01	{"n_iterations":3,"converged":true,"exploded":false}	NA	13402	9.8703e-01
OLIG1	4.0105e-02	4.0306e-02	9.9502e-01	3.1973e-01	{"n_iterations":4,"converged":true,"exploded":false}	NA	10809	9.8703e-01
RPL5	-1.3205e-02	1.3274e-02	-9.9482e-01	3.1982e-01	{"n_iterations":4,"converged":true,"exploded":false}	NA	13712	9.8703e-01
LONRF1	2.6334e-03	2.6471e-03	9.9480e-01	3.1983e-01	{"n_iterations":3,"converged":true,"exploded":false}	NA	8633	9.8703e-01
CCDC180	1.0135e-03	1.0192e-03	9.9443e-01	3.2001e-01	{"n_iterations":3,"converged":true,"exploded":false}	NA	2327	9.8703e-01
LAGE3	-6.3343e-02	6.3704e-02	-9.9433e-01	3.2006e-01	{"n_iterations":5,"converged":true,"exploded":false}	NA	8354	9.8703e-01
TMEM50A	-1.4529e-02	1.4614e-02	-9.9418e-01	3.2013e-01	{"n_iterations":4,"converged":true,"exploded":false}	NA	16597	9.8703e-01
SMARCC2	-2.4156e-02	2.4302e-02	-9.9403e-01	3.2021e-01	{"n_iterations":4,"converged":true,"exploded":false}	NA	14962	9.8703e-01
RBFOX3	-2.3036e-03	2.3174e-03	-9.9401e-01	3.2022e-01	{"n_iterations":3,"converged":true,"exploded":false}	NA	13184	9.8703e-01
CALML4	-5.3832e-03	5.4162e-03	-9.9391e-01	3.2027e-01	{"n_iterations":3,"converged":true,"exploded":false}	NA	2107	9.8703e-01
KMT2B	1.6599e-03	1.6701e-03	9.9390e-01	3.2027e-01	{"n_iterations":3,"converged":true,"exploded":false}	NA	8145	9.8703e-01
SEMA3B	8.0838e-03	8.1371e-03	9.9344e-01	3.2050e-01	{"n_iterations":3,"converged":true,"exploded":false}	NA	14184	9.8703e-01
STK36	2.9937e-03	3.0137e-03	9.9339e-01	3.2052e-01	{"n_iterations":3,"converged":true,"exploded":false}	NA	15588	9.8703e-01
MAGEB2	9.5516e-03	9.6152e-03	9.9338e-01	3.2053e-01	{"n_iterations":3,"converged":true,"exploded":false}	NA	8937	9.8703e-01
DAP	-3.9582e-03	3.9854e-03	-9.9318e-01	3.2062e-01	{"n_iterations":4,"converged":true,"exploded":false}	NA	3914	9.8703e-01
PTPRK	3.8418e-03	3.8682e-03	9.9317e-01	3.2063e-01	{"n_iterations":3,"converged":true,"exploded":false}	NA	12862	9.8703e-01
C11orf49	2.5767e-03	2.5953e-03	9.9283e-01	3.2079e-01	{"n_iterations":3,"converged":true,"exploded":false}	NA	1736	9.8703e-01
ISG20	3.2550e-03	3.2787e-03	9.9279e-01	3.2081e-01	{"n_iterations":3,"converged":true,"exploded":false}	NA	7631	9.8703e-01
CNTN3	-1.4068e-02	1.4171e-02	-9.9278e-01	3.2082e-01	{"n_iterations":4,"converged":true,"exploded":false}	NA	3295	9.8703e-01
TRAF2	9.0245e-03	9.0910e-03	9.9268e-01	3.2086e-01	{"n_iterations":3,"converged":true,"exploded":false}	NA	16865	9.8703e-01
BUB1B-PAK6	-4.6426e-02	4.6775e-02	-9.9254e-01	3.2093e-01	{"n_iterations":5,"converged":true,"exploded":false}	NA	1710	9.8703e-01
CDCA2	-1.0258e-03	1.0339e-03	-9.9225e-01	3.2108e-01	{"n_iterations":3,"converged":true,"exploded":false}	NA	2627	9.8703e-01
GPR148	7.7796e-03	7.8423e-03	9.9201e-01	3.2119e-01	{"n_iterations":3,"converged":true,"exploded":false}	NA	6382	9.8703e-01
CHMP4B	-6.5184e-02	6.5711e-02	-9.9198e-01	3.2121e-01	{"n_iterations":4,"converged":true,"exploded":false}	NA	2979	9.8703e-01
AGXT	1.3588e-03	1.3699e-03	9.9184e-01	3.2128e-01	{"n_iterations":3,"converged":true,"exploded":false}	NA	449	9.8703e-01
PDLIM5	2.1192e-03	2.1369e-03	9.9175e-01	3.2132e-01	{"n_iterations":3,"converged":true,"exploded":false}	NA	11656	9.8703e-01
MTRF1L	-1.1490e-02	1.1587e-02	-9.9158e-01	3.2140e-01	{"n_iterations":4,"converged":true,"exploded":false}	NA	9798	9.8703e-01
EP300	6.7423e-03	6.7997e-03	9.9156e-01	3.2141e-01	{"n_iterations":3,"converged":true,"exploded":false}	NA	4913	9.8703e-01
INTS6L	-9.4371e-02	9.5175e-02	-9.9155e-01	3.2142e-01	{"n_iterations":7,"converged":true,"exploded":false}	NA	7550	9.8703e-01
SPATA31A1	3.2498e-03	3.2777e-03	9.9147e-01	3.2146e-01	{"n_iterations":3,"converged":true,"exploded":false}	NA	15243	9.8703e-01
MS4A1	1.5565e-02	1.5699e-02	9.9142e-01	3.2148e-01	{"n_iterations":3,"converged":true,"exploded":false}	NA	9679	9.8703e-01
GPR68	1.1817e-02	1.1920e-02	9.9139e-01	3.2149e-01	{"n_iterations":3,"converged":true,"exploded":false}	NA	6432	9.8703e-01
CENPJ	3.8920e-03	3.9259e-03	9.9137e-01	3.2151e-01	{"n_iterations":3,"converged":true,"exploded":false}	NA	2779	9.8703e-01
PCDH19	1.5073e-02	1.5204e-02	9.9134e-01	3.2152e-01	{"n_iterations":3,"converged":true,"exploded":false}	NA	11484	9.8703e-01
TAS2R1	-1.2584e-02	1.2694e-02	-9.9132e-01	3.2153e-01	{"n_iterations":4,"converged":true,"exploded":false}	NA	15890	9.8703e-01
NHLRC4	-3.3726e-02	3.4022e-02	-9.9130e-01	3.2154e-01	{"n_iterations":5,"converged":true,"exploded":false}	NA	10293	9.8703e-01
NPIPA5	2.9622e-03	2.9887e-03	9.9114e-01	3.2162e-01	{"n_iterations":3,"converged":true,"exploded":false}	NA	10494	9.8703e-01
ARF1	-3.5057e-01	3.5384e-01	-9.9075e-01	3.2181e-01	{"n_iterations":6,"converged":true,"exploded":false}	NA	905	9.8703e-01
UBOX5	4.8988e-03	4.9447e-03	9.9071e-01	3.2183e-01	{"n_iterations":3,"converged":true,"exploded":false}	NA	17366	9.8703e-01
SIGLEC6	3.9045e-03	3.9417e-03	9.9058e-01	3.2189e-01	{"n_iterations":3,"converged":true,"exploded":false}	NA	14461	9.8703e-01
LYPLA1	-7.4473e-03	7.5185e-03	-9.9053e-01	3.2192e-01	{"n_iterations":4,"converged":true,"exploded":false}	NA	8869	9.8703e-01
TERB1	-2.7698e-03	2.7964e-03	-9.9052e-01	3.2192e-01	{"n_iterations":3,"converged":true,"exploded":false}	NA	16108	9.8703e-01
KRTAP4-12	-3.5761e-02	3.6103e-02	-9.9051e-01	3.2193e-01	{"n_iterations":5,"converged":true,"exploded":false}	NA	8294	9.8703e-01
SPAM1	-1.5411e-02	1.5558e-02	-9.9050e-01	3.2193e-01	{"n_iterations":5,"converged":true,"exploded":false}	NA	15215	9.8703e-01
KRT71	4.0071e-03	4.0457e-03	9.9046e-01	3.2195e-01	{"n_iterations":3,"converged":true,"exploded":false}	NA	8218	9.8703e-01
MAPK8IP2	3.4833e-03	3.5169e-03	9.9045e-01	3.2196e-01	{"n_iterations":3,"converged":true,"exploded":false}	NA	9056	9.8703e-01
CDC42EP1	-7.5482e-03	7.6211e-03	-9.9043e-01	3.2196e-01	{"n_iterations":3,"converged":true,"exploded":false}	NA	2615	9.8703e-01
WASHC2A	2.9591e-03	2.9879e-03	9.9034e-01	3.2201e-01	{"n_iterations":3,"converged":true,"exploded":false}	NA	17761	9.8703e-01
TLR6	-1.2803e-02	1.2928e-02	-9.9031e-01	3.2202e-01	{"n_iterations":4,"converged":true,"exploded":false}	NA	16348	9.8703e-01
PLPPR2	1.0137e-02	1.0236e-02	9.9031e-01	3.2202e-01	{"n_iterations":3,"converged":true,"exploded":false}	NA	12109	9.8703e-01
CFAP99	1.2269e-03	1.2389e-03	9.9026e-01	3.2205e-01	{"n_iterations":3,"converged":true,"exploded":false}	NA	2896	9.8703e-01
ZNF880	3.4393e-03	3.4731e-03	9.9025e-01	3.2205e-01	{"n_iterations":3,"converged":true,"exploded":false}	NA	18723	9.8703e-01
STRA6	-4.9194e-03	4.9693e-03	-9.8995e-01	3.2220e-01	{"n_iterations":3,"converged":true,"exploded":false}	NA	15615	9.8703e-01
AGK	8.2981e-03	8.3824e-03	9.8994e-01	3.2220e-01	{"n_iterations":4,"converged":true,"exploded":false}	NA	426	9.8703e-01
FKBPL	8.4186e-02	8.5053e-02	9.8980e-01	3.2227e-01	{"n_iterations":5,"converged":true,"exploded":false}	NA	5617	9.8703e-01
ZNF462	-1.1740e-02	1.1862e-02	-9.8972e-01	3.2231e-01	{"n_iterations":4,"converged":true,"exploded":false}	NA	18432	9.8703e-01
PIK3C3	-8.2647e-03	8.3510e-03	-9.8967e-01	3.2234e-01	{"n_iterations":4,"converged":true,"exploded":false}	NA	11899	9.8703e-01
CIP2A	-6.7793e-03	6.8505e-03	-9.8961e-01	3.2236e-01	{"n_iterations":3,"converged":true,"exploded":false}	NA	3063	9.8703e-01
RASD1	1.8827e-01	1.9028e-01	9.8942e-01	3.2246e-01	{"n_iterations":3,"converged":true,"exploded":false}	NA	13137	9.8703e-01
EXOSC7	-3.7672e-03	3.8075e-03	-9.8941e-01	3.2246e-01	{"n_iterations":3,"converged":true,"exploded":false}	NA	5110	9.8703e-01
FCGR1A	-6.1917e-03	6.2589e-03	-9.8927e-01	3.2253e-01	{"n_iterations":3,"converged":true,"exploded":false}	NA	5476	9.8703e-01
C20orf202	-2.8332e-03	2.8644e-03	-9.8910e-01	3.2261e-01	{"n_iterations":3,"converged":true,"exploded":false}	NA	1889	9.8703e-01
HAPLN1	7.5032e-03	7.5863e-03	9.8905e-01	3.2264e-01	{"n_iterations":3,"converged":true,"exploded":false}	NA	6747	9.8703e-01
RAB5A	5.2084e-03	5.2670e-03	9.8886e-01	3.2273e-01	{"n_iterations":3,"converged":true,"exploded":false}	NA	13015	9.8703e-01
LYST	3.6659e-03	3.7073e-03	9.8884e-01	3.2274e-01	{"n_iterations":3,"converged":true,"exploded":false}	NA	8881	9.8703e-01
STK11	-2.3541e-03	2.3811e-03	-9.8868e-01	3.2282e-01	{"n_iterations":3,"converged":true,"exploded":false}	NA	15572	9.8703e-01
CDKN2AIPNL	-2.2699e-02	2.2962e-02	-9.8855e-01	3.2288e-01	{"n_iterations":4,"converged":true,"exploded":false}	NA	2706	9.8703e-01
SLK	-1.1141e-02	1.1271e-02	-9.8851e-01	3.2290e-01	{"n_iterations":4,"converged":true,"exploded":false}	NA	14930	9.8703e-01
CNMD	1.3343e-02	1.3498e-02	9.8848e-01	3.2292e-01	{"n_iterations":3,"converged":true,"exploded":false}	NA	3260	9.8703e-01
ZWILCH	8.5702e-03	8.6711e-03	9.8836e-01	3.2298e-01	{"n_iterations":3,"converged":true,"exploded":false}	NA	18785	9.8703e-01
HAVCR2	-6.4075e-03	6.4841e-03	-9.8819e-01	3.2306e-01	{"n_iterations":4,"converged":true,"exploded":false}	NA	6768	9.8703e-01
SLC39A9	-4.1209e-03	4.1702e-03	-9.8816e-01	3.2307e-01	{"n_iterations":3,"converged":true,"exploded":false}	NA	14788	9.8703e-01
PLS3	1.1697e-01	1.1842e-01	9.8779e-01	3.2326e-01	{"n_iterations":3,"converged":true,"exploded":false}	NA	12115	9.8703e-01
DDI1	-1.6641e-02	1.6858e-02	-9.8717e-01	3.2356e-01	{"n_iterations":4,"converged":true,"exploded":false}	NA	4011	9.8703e-01
CYP26A1	-4.3094e-02	4.3654e-02	-9.8716e-01	3.2357e-01	{"n_iterations":4,"converged":true,"exploded":false}	NA	3834	9.8703e-01
ACP7	-3.6151e-03	3.6625e-03	-9.8706e-01	3.2362e-01	{"n_iterations":4,"converged":true,"exploded":false}	NA	180	9.8703e-01
SMIM17	1.7373e-02	1.7602e-02	9.8701e-01	3.2364e-01	{"n_iterations":3,"converged":true,"exploded":false}	NA	14995	9.8703e-01
PAQR3	-2.9252e-03	2.9648e-03	-9.8668e-01	3.2380e-01	{"n_iterations":3,"converged":true,"exploded":false}	NA	11398	9.8703e-01
GLP1R	-4.0823e-03	4.1375e-03	-9.8664e-01	3.2382e-01	{"n_iterations":3,"converged":true,"exploded":false}	NA	6182	9.8703e-01
CARD14	-7.0540e-04	7.1503e-04	-9.8654e-01	3.2387e-01	{"n_iterations":3,"converged":true,"exploded":false}	NA	2170	9.8703e-01
MORN5	-3.1658e-02	3.2096e-02	-9.8637e-01	3.2395e-01	{"n_iterations":5,"converged":true,"exploded":false}	NA	9521	9.8703e-01
DBT	-4.3610e-03	4.4213e-03	-9.8636e-01	3.2395e-01	{"n_iterations":4,"converged":true,"exploded":false}	NA	3938	9.8703e-01
PABIR1	5.9305e-03	6.0127e-03	9.8634e-01	3.2397e-01	{"n_iterations":3,"converged":true,"exploded":false}	NA	11318	9.8703e-01
GALNT14	3.4978e-03	3.5464e-03	9.8632e-01	3.2398e-01	{"n_iterations":3,"converged":true,"exploded":false}	NA	5922	9.8703e-01
PPP1R10	1.6767e-02	1.7004e-02	9.8610e-01	3.2408e-01	{"n_iterations":4,"converged":true,"exploded":false}	NA	12371	9.8703e-01
TOMM22	2.5991e-02	2.6358e-02	9.8606e-01	3.2410e-01	{"n_iterations":4,"converged":true,"exploded":false}	NA	16771	9.8703e-01
MYL10	-2.0921e-02	2.1221e-02	-9.8588e-01	3.2419e-01	{"n_iterations":5,"converged":true,"exploded":false}	NA	9893	9.8703e-01
TRDMT1	7.5753e-04	7.6848e-04	9.8575e-01	3.2426e-01	{"n_iterations":3,"converged":true,"exploded":false}	NA	16901	9.8703e-01
RAD9A	-1.5942e-02	1.6174e-02	-9.8569e-01	3.2428e-01	{"n_iterations":4,"converged":true,"exploded":false}	NA	13065	9.8703e-01
RTTN	1.9483e-03	1.9767e-03	9.8565e-01	3.2430e-01	{"n_iterations":3,"converged":true,"exploded":false}	NA	13870	9.8703e-01
OR5D16	8.5925e-03	8.7178e-03	9.8563e-01	3.2432e-01	{"n_iterations":3,"converged":true,"exploded":false}	NA	11101	9.8703e-01
TAB1	9.0517e-03	9.1838e-03	9.8561e-01	3.2432e-01	{"n_iterations":3,"converged":true,"exploded":false}	NA	15810	9.8703e-01
FOXO3	1.0287e-02	1.0438e-02	9.8549e-01	3.2438e-01	{"n_iterations":3,"converged":true,"exploded":false}	NA	5727	9.8703e-01
NEURL4	-1.4057e-03	1.4264e-03	-9.8548e-01	3.2439e-01	{"n_iterations":3,"converged":true,"exploded":false}	NA	10235	9.8703e-01
BLOC1S5	-2.5511e-02	2.5891e-02	-9.8532e-01	3.2447e-01	{"n_iterations":5,"converged":true,"exploded":false}	NA	1559	9.8703e-01
CR1	-2.9055e-03	2.9496e-03	-9.8502e-01	3.2461e-01	{"n_iterations":3,"converged":true,"exploded":false}	NA	3515	9.8703e-01
GPR37	7.8990e-03	8.0200e-03	9.8491e-01	3.2467e-01	{"n_iterations":3,"converged":true,"exploded":false}	NA	6419	9.8703e-01
HAO2	1.6398e-02	1.6652e-02	9.8474e-01	3.2475e-01	{"n_iterations":3,"converged":true,"exploded":false}	NA	6745	9.8703e-01
RNF130	1.8788e-03	1.9079e-03	9.8472e-01	3.2476e-01	{"n_iterations":3,"converged":true,"exploded":false}	NA	13548	9.8703e-01
DNAI4	4.5658e-03	4.6375e-03	9.8454e-01	3.2485e-01	{"n_iterations":3,"converged":true,"exploded":false}	NA	4318	9.8703e-01
CT55	-2.0305e+00	2.0627e+00	-9.8440e-01	3.2492e-01	{"n_iterations":6,"converged":true,"exploded":false}	NA	3678	9.8703e-01
GTF3C6	-6.8528e-02	6.9621e-02	-9.8430e-01	3.2497e-01	{"n_iterations":6,"converged":true,"exploded":false}	NA	6600	9.8703e-01
RHPN2	1.0807e-03	1.0980e-03	9.8418e-01	3.2502e-01	{"n_iterations":3,"converged":true,"exploded":false}	NA	13446	9.8703e-01
THY1	-1.3150e-02	1.3362e-02	-9.8417e-01	3.2503e-01	{"n_iterations":4,"converged":true,"exploded":false}	NA	16260	9.8703e-01
MAGEB3	4.4281e-02	4.4996e-02	9.8411e-01	3.2506e-01	{"n_iterations":3,"converged":true,"exploded":false}	NA	8938	9.8703e-01
KDM5B	1.6187e-03	1.6448e-03	9.8410e-01	3.2507e-01	{"n_iterations":3,"converged":true,"exploded":false}	NA	7932	9.8703e-01
BRF2	1.2350e-02	1.2549e-02	9.8408e-01	3.2508e-01	{"n_iterations":4,"converged":true,"exploded":false}	NA	1642	9.8703e-01
CCDC74A	5.5783e-03	5.6698e-03	9.8386e-01	3.2518e-01	{"n_iterations":3,"converged":true,"exploded":false}	NA	2376	9.8703e-01
PITPNB	-1.7706e-02	1.7996e-02	-9.8385e-01	3.2519e-01	{"n_iterations":4,"converged":true,"exploded":false}	NA	11939	9.8703e-01
NHSL2	2.9507e-03	2.9997e-03	9.8367e-01	3.2528e-01	{"n_iterations":3,"converged":true,"exploded":false}	NA	10297	9.8703e-01
MIX23	1.4820e-02	1.5066e-02	9.8364e-01	3.2529e-01	{"n_iterations":3,"converged":true,"exploded":false}	NA	9411	9.8703e-01
TGIF2LX	-7.5026e-03	7.6282e-03	-9.8353e-01	3.2535e-01	{"n_iterations":3,"converged":true,"exploded":false}	NA	16200	9.8703e-01
MAGEB10	-1.7644e-01	1.7942e-01	-9.8338e-01	3.2542e-01	{"n_iterations":5,"converged":true,"exploded":false}	NA	8933	9.8703e-01
ZFP69	8.1502e-03	8.2887e-03	9.8330e-01	3.2546e-01	{"n_iterations":3,"converged":true,"exploded":false}	NA	18159	9.8703e-01
NFYA	1.0685e-02	1.0870e-02	9.8302e-01	3.2560e-01	{"n_iterations":3,"converged":true,"exploded":false}	NA	10277	9.8703e-01
HCN2	2.8142e-03	2.8630e-03	9.8296e-01	3.2563e-01	{"n_iterations":3,"converged":true,"exploded":false}	NA	6793	9.8703e-01
NTRK2	-3.4050e-03	3.4641e-03	-9.8295e-01	3.2563e-01	{"n_iterations":3,"converged":true,"exploded":false}	CNS	10642	9.8703e-01
PAICS	2.8758e-03	2.9259e-03	9.8289e-01	3.2566e-01	{"n_iterations":3,"converged":true,"exploded":false}	NA	11357	9.8703e-01
TYW5	1.9144e-03	1.9478e-03	9.8284e-01	3.2568e-01	{"n_iterations":3,"converged":true,"exploded":false}	NA	17287	9.8703e-01
RASSF9	8.3677e-03	8.5139e-03	9.8284e-01	3.2569e-01	{"n_iterations":3,"converged":true,"exploded":false}	NA	13164	9.8703e-01
ARSJ	1.1805e-02	1.2011e-02	9.8283e-01	3.2569e-01	{"n_iterations":3,"converged":true,"exploded":false}	NA	1085	9.8703e-01
ABCB7	1.9541e-03	1.9884e-03	9.8277e-01	3.2572e-01	{"n_iterations":3,"converged":true,"exploded":false}	NA	48	9.8703e-01
DEFB124	1.5166e-02	1.5432e-02	9.8274e-01	3.2574e-01	{"n_iterations":3,"converged":true,"exploded":false}	NA	4091	9.8703e-01
MCM8	-4.0189e-03	4.0900e-03	-9.8260e-01	3.2580e-01	{"n_iterations":3,"converged":true,"exploded":false}	NA	9167	9.8703e-01
PTPN18	5.8452e-03	5.9488e-03	9.8258e-01	3.2581e-01	{"n_iterations":3,"converged":true,"exploded":false}	NA	12840	9.8703e-01
NPFFR1	-1.7473e-03	1.7784e-03	-9.8251e-01	3.2585e-01	{"n_iterations":3,"converged":true,"exploded":false}	NA	10483	9.8703e-01
EIPR1	4.7609e-03	4.8464e-03	9.8236e-01	3.2592e-01	{"n_iterations":3,"converged":true,"exploded":false}	NA	4785	9.8703e-01
ZFAND2B	-6.6812e-03	6.8020e-03	-9.8223e-01	3.2598e-01	{"n_iterations":3,"converged":true,"exploded":false}	NA	18134	9.8703e-01
SART1	-6.7941e-03	6.9181e-03	-9.8208e-01	3.2606e-01	{"n_iterations":3,"converged":true,"exploded":false}	NA	13986	9.8703e-01
UBE2L6	-2.2198e-02	2.2604e-02	-9.8203e-01	3.2608e-01	{"n_iterations":5,"converged":true,"exploded":false}	NA	17335	9.8703e-01
RAG2	-1.7343e-02	1.7661e-02	-9.8199e-01	3.2610e-01	{"n_iterations":4,"converged":true,"exploded":false}	NA	13075	9.8703e-01
E2F6	-3.6892e-02	3.7578e-02	-9.8175e-01	3.2622e-01	{"n_iterations":4,"converged":true,"exploded":false}	NA	4592	9.8703e-01
ADRA2B	-1.0595e-02	1.0794e-02	-9.8160e-01	3.2630e-01	{"n_iterations":4,"converged":true,"exploded":false}	NA	382	9.8703e-01
AADAT	-1.2291e-02	1.2521e-02	-9.8157e-01	3.2631e-01	{"n_iterations":3,"converged":true,"exploded":false}	NA	13	9.8703e-01
OR13H1	2.1835e-02	2.2249e-02	9.8141e-01	3.2639e-01	{"n_iterations":3,"converged":true,"exploded":false}	NA	10893	9.8703e-01
RNF123	-1.7337e-03	1.7667e-03	-9.8130e-01	3.2644e-01	{"n_iterations":3,"converged":true,"exploded":false}	NA	13543	9.8703e-01
PEX26	3.5890e-03	3.6582e-03	9.8110e-01	3.2655e-01	{"n_iterations":3,"converged":true,"exploded":false}	NA	11725	9.8703e-01
OR1F1	-5.1211e-03	5.2199e-03	-9.8107e-01	3.2656e-01	{"n_iterations":3,"converged":true,"exploded":false}	NA	10906	9.8703e-01
ZNF85	-3.1185e-03	3.1788e-03	-9.8103e-01	3.2658e-01	{"n_iterations":3,"converged":true,"exploded":false}	NA	18713	9.8703e-01
SPINDOC	-1.8693e-02	1.9057e-02	-9.8089e-01	3.2665e-01	{"n_iterations":4,"converged":true,"exploded":false}	NA	15313	9.8703e-01
TCIM	1.6788e-02	1.7116e-02	9.8088e-01	3.2665e-01	{"n_iterations":4,"converged":true,"exploded":false}	NA	16035	9.8703e-01
DAZAP2	7.5678e-03	7.7162e-03	9.8076e-01	3.2671e-01	{"n_iterations":3,"converged":true,"exploded":false}	NA	3926	9.8703e-01
CNBP	-4.8753e-02	4.9721e-02	-9.8054e-01	3.2682e-01	{"n_iterations":4,"converged":true,"exploded":false}	NA	3242	9.8703e-01
PRKCG	2.9394e-02	2.9978e-02	9.8052e-01	3.2683e-01	{"n_iterations":4,"converged":true,"exploded":false}	NA	12548	9.8703e-01
OR7G3	1.0721e-02	1.0935e-02	9.8046e-01	3.2686e-01	{"n_iterations":4,"converged":true,"exploded":false}	NA	11168	9.8703e-01
EPPIN-WFDC6	1.0115e-02	1.0317e-02	9.8043e-01	3.2687e-01	{"n_iterations":3,"converged":true,"exploded":false}	NA	4957	9.8703e-01
EIF4H	-1.2692e-02	1.2949e-02	-9.8015e-01	3.2701e-01	{"n_iterations":4,"converged":true,"exploded":false}	NA	4778	9.8703e-01
PCDHB2	-7.6227e-03	7.7781e-03	-9.8003e-01	3.2707e-01	{"n_iterations":4,"converged":true,"exploded":false}	NA	11512	9.8703e-01
PLCB2	-5.2184e-03	5.3248e-03	-9.8002e-01	3.2708e-01	{"n_iterations":4,"converged":true,"exploded":false}	NA	12022	9.8703e-01
GAST	1.0074e-02	1.0282e-02	9.7981e-01	3.2718e-01	{"n_iterations":3,"converged":true,"exploded":false}	NA	5968	9.8703e-01
PPIL6	-2.8579e-03	2.9169e-03	-9.7977e-01	3.2720e-01	{"n_iterations":3,"converged":true,"exploded":false}	NA	12350	9.8703e-01
OR4D1	2.3552e-03	2.4042e-03	9.7964e-01	3.2726e-01	{"n_iterations":3,"converged":true,"exploded":false}	NA	11002	9.8703e-01
FBXL8	-1.0849e-02	1.1075e-02	-9.7958e-01	3.2729e-01	{"n_iterations":4,"converged":true,"exploded":false}	NA	5423	9.8703e-01
SERPINA10	-2.9969e-03	3.0598e-03	-9.7942e-01	3.2737e-01	{"n_iterations":3,"converged":true,"exploded":false}	NA	14242	9.8703e-01
APEX2	-3.9956e-02	4.0797e-02	-9.7938e-01	3.2739e-01	{"n_iterations":4,"converged":true,"exploded":false}	NA	830	9.8703e-01
COX7B	-1.8269e+00	1.8654e+00	-9.7937e-01	3.2740e-01	{"n_iterations":12,"converged":true,"exploded":false}	NA	3454	9.8703e-01
CTCF	1.2290e-02	1.2549e-02	9.7933e-01	3.2741e-01	{"n_iterations":3,"converged":true,"exploded":false}	NA	3691	9.8703e-01
XBP1	8.2965e-03	8.4722e-03	9.7926e-01	3.2745e-01	{"n_iterations":3,"converged":true,"exploded":false}	NA	17913	9.8703e-01
RASGRF2	6.2320e-03	6.3645e-03	9.7918e-01	3.2749e-01	{"n_iterations":4,"converged":true,"exploded":false}	NA	13144	9.8703e-01
RFX5	-9.6789e-03	9.8847e-03	-9.7918e-01	3.2749e-01	{"n_iterations":3,"converged":true,"exploded":false}	NA	13361	9.8703e-01
IFI35	-3.4632e-03	3.5371e-03	-9.7912e-01	3.2752e-01	{"n_iterations":3,"converged":true,"exploded":false}	NA	7268	9.8703e-01
PDSS2	-1.9797e-02	2.0220e-02	-9.7905e-01	3.2755e-01	{"n_iterations":5,"converged":true,"exploded":false}	NA	11667	9.8703e-01
MRGPRX2	-4.7511e-03	4.8537e-03	-9.7886e-01	3.2765e-01	{"n_iterations":3,"converged":true,"exploded":false}	NA	9579	9.8703e-01
PRELID1	-4.8328e-02	4.9379e-02	-9.7871e-01	3.2772e-01	{"n_iterations":4,"converged":true,"exploded":false}	NA	12507	9.8703e-01
OR8S1	-1.1781e-03	1.2039e-03	-9.7857e-01	3.2779e-01	{"n_iterations":3,"converged":true,"exploded":false}	NA	11189	9.8703e-01
CDIP1	-1.5870e-02	1.6220e-02	-9.7844e-01	3.2786e-01	{"n_iterations":4,"converged":true,"exploded":false}	NA	2665	9.8703e-01
RFX7	-3.9349e-03	4.0227e-03	-9.7818e-01	3.2799e-01	{"n_iterations":3,"converged":true,"exploded":false}	NA	13363	9.8703e-01
CRYZL1	-3.8500e-03	3.9359e-03	-9.7817e-01	3.2799e-01	{"n_iterations":3,"converged":true,"exploded":false}	NA	3605	9.8703e-01
GPR173	2.8830e-02	2.9474e-02	9.7816e-01	3.2799e-01	{"n_iterations":4,"converged":true,"exploded":false}	NA	6398	9.8703e-01
TRPM2	4.1378e-03	4.2302e-03	9.7815e-01	3.2800e-01	{"n_iterations":3,"converged":true,"exploded":false}	NA	17041	9.8703e-01
INSL6	-1.0745e-02	1.0986e-02	-9.7812e-01	3.2802e-01	{"n_iterations":4,"converged":true,"exploded":false}	NA	7531	9.8703e-01
RASL12	-6.5673e-03	6.7149e-03	-9.7802e-01	3.2806e-01	{"n_iterations":3,"converged":true,"exploded":false}	NA	13154	9.8703e-01
HNRNPL	-3.5464e-02	3.6263e-02	-9.7797e-01	3.2809e-01	{"n_iterations":5,"converged":true,"exploded":false}	NA	7008	9.8703e-01
MYH7B	-2.7818e-03	2.8445e-03	-9.7797e-01	3.2809e-01	{"n_iterations":3,"converged":true,"exploded":false}	NA	9889	9.8703e-01
ATP1B4	5.4711e-02	5.5945e-02	9.7795e-01	3.2810e-01	{"n_iterations":4,"converged":true,"exploded":false}	NA	1235	9.8703e-01
TPM2	-3.3447e-03	3.4206e-03	-9.7781e-01	3.2817e-01	{"n_iterations":3,"converged":true,"exploded":false}	NA	16830	9.8703e-01
ODAD1	-1.0940e-03	1.1189e-03	-9.7779e-01	3.2818e-01	{"n_iterations":3,"converged":true,"exploded":false}	NA	10769	9.8703e-01
FSTL5	5.0479e-03	5.1631e-03	9.7770e-01	3.2822e-01	{"n_iterations":3,"converged":true,"exploded":false}	NA	5794	9.8703e-01
WDR59	-7.4644e-03	7.6348e-03	-9.7769e-01	3.2823e-01	{"n_iterations":4,"converged":true,"exploded":false}	NA	17813	9.8703e-01
MRPL52	-3.9489e-03	4.0396e-03	-9.7756e-01	3.2829e-01	{"n_iterations":3,"converged":true,"exploded":false}	NA	9638	9.8703e-01
MAGEB4	-9.1614e-02	9.3719e-02	-9.7754e-01	3.2830e-01	{"n_iterations":5,"converged":true,"exploded":false}	NA	8939	9.8703e-01
MS4A4E	1.3407e-02	1.3715e-02	9.7752e-01	3.2831e-01	{"n_iterations":4,"converged":true,"exploded":false}	NA	9688	9.8703e-01
DCTN6	-5.0144e-02	5.1302e-02	-9.7743e-01	3.2836e-01	{"n_iterations":5,"converged":true,"exploded":false}	NA	3994	9.8703e-01
ABCB1	1.2674e-02	1.2968e-02	9.7727e-01	3.2844e-01	{"n_iterations":3,"converged":true,"exploded":false}	other	42	9.8703e-01
TCN1	4.1198e-03	4.2159e-03	9.7721e-01	3.2846e-01	{"n_iterations":3,"converged":true,"exploded":false}	NA	16039	9.8703e-01
TPST1	-1.3891e-02	1.4215e-02	-9.7719e-01	3.2847e-01	{"n_iterations":4,"converged":true,"exploded":false}	NA	16851	9.8703e-01
HRH4	9.6409e-03	9.8668e-03	9.7711e-01	3.2852e-01	{"n_iterations":3,"converged":true,"exploded":false}	NA	7096	9.8703e-01
TRIM64	8.6638e-02	8.8671e-02	9.7706e-01	3.2854e-01	{"n_iterations":4,"converged":true,"exploded":false}	NA	16978	9.8703e-01
TP73	-5.1660e-03	5.2879e-03	-9.7695e-01	3.2859e-01	{"n_iterations":3,"converged":true,"exploded":false}	NA	16814	9.8703e-01
DLC1	-5.6540e-03	5.7876e-03	-9.7691e-01	3.2861e-01	{"n_iterations":4,"converged":true,"exploded":false}	NA	4240	9.8703e-01
CIZ1	7.3667e-03	7.5411e-03	9.7687e-01	3.2863e-01	{"n_iterations":3,"converged":true,"exploded":false}	NA	3075	9.8703e-01
SERGEF	7.9852e-03	8.1749e-03	9.7680e-01	3.2867e-01	{"n_iterations":3,"converged":true,"exploded":false}	NA	14232	9.8703e-01
OIT3	-3.3482e-02	3.4281e-02	-9.7670e-01	3.2872e-01	{"n_iterations":5,"converged":true,"exploded":false}	NA	10798	9.8703e-01
BMP6	1.4265e-02	1.4607e-02	9.7657e-01	3.2878e-01	{"n_iterations":3,"converged":true,"exploded":false}	NA	1576	9.8703e-01
EFTUD2	4.5547e-03	4.6641e-03	9.7656e-01	3.2879e-01	{"n_iterations":3,"converged":true,"exploded":false}	NA	4702	9.8703e-01
RNPC3	-7.1334e-03	7.3059e-03	-9.7639e-01	3.2887e-01	{"n_iterations":4,"converged":true,"exploded":false}	NA	13621	9.8703e-01
SIDT1	2.9366e-03	3.0077e-03	9.7635e-01	3.2889e-01	{"n_iterations":3,"converged":true,"exploded":false}	NA	14451	9.8703e-01
MUC21	-4.4147e-03	4.5226e-03	-9.7615e-01	3.2899e-01	{"n_iterations":3,"converged":true,"exploded":false}	NA	9824	9.8703e-01
TAF8	1.7723e-03	1.8163e-03	9.7577e-01	3.2918e-01	{"n_iterations":3,"converged":true,"exploded":false}	NA	15849	9.8703e-01
GTF3C1	-5.0276e-03	5.1534e-03	-9.7558e-01	3.2927e-01	{"n_iterations":3,"converged":true,"exploded":false}	NA	6595	9.8703e-01
SOWAHC	-1.1086e-02	1.1364e-02	-9.7558e-01	3.2927e-01	{"n_iterations":4,"converged":true,"exploded":false}	NA	15164	9.8703e-01
H3-4	-6.3171e-02	6.4759e-02	-9.7548e-01	3.2932e-01	{"n_iterations":5,"converged":true,"exploded":false}	NA	6699	9.8703e-01
RIPOR3	2.4909e-03	2.5541e-03	9.7524e-01	3.2944e-01	{"n_iterations":3,"converged":true,"exploded":false}	NA	13486	9.8703e-01
LY9	1.1241e-03	1.1530e-03	9.7487e-01	3.2963e-01	{"n_iterations":3,"converged":true,"exploded":false}	NA	8852	9.8703e-01
TSPY8	6.4693e+00	6.6381e+00	9.7458e-01	3.2977e-01	{"n_iterations":9,"converged":true,"exploded":false}	NA	17117	9.8703e-01
ALAS2	-2.8982e-02	2.9738e-02	-9.7456e-01	3.2978e-01	{"n_iterations":4,"converged":true,"exploded":false}	NA	529	9.8703e-01
MYH14	2.7908e-03	2.8637e-03	9.7453e-01	3.2979e-01	{"n_iterations":3,"converged":true,"exploded":false}	NA	9882	9.8703e-01
CECR2	1.9493e-03	2.0005e-03	9.7441e-01	3.2985e-01	{"n_iterations":3,"converged":true,"exploded":false}	NA	2751	9.8703e-01
TMPO	-7.8712e-03	8.0793e-03	-9.7423e-01	3.2994e-01	{"n_iterations":3,"converged":true,"exploded":false}	NA	16652	9.8703e-01
KRT72	6.7859e-04	6.9660e-04	9.7414e-01	3.2999e-01	{"n_iterations":3,"converged":true,"exploded":false}	NA	8219	9.8703e-01
KLK1	3.4253e-03	3.5164e-03	9.7411e-01	3.3000e-01	{"n_iterations":3,"converged":true,"exploded":false}	NA	8114	9.8703e-01
LRRC66	1.0382e-02	1.0658e-02	9.7410e-01	3.3001e-01	{"n_iterations":3,"converged":true,"exploded":false}	NA	8752	9.8703e-01
P4HTM	1.0312e-02	1.0589e-02	9.7390e-01	3.3011e-01	{"n_iterations":3,"converged":true,"exploded":false}	NA	11315	9.8703e-01
SINHCAF	-2.3144e-02	2.3767e-02	-9.7378e-01	3.3017e-01	{"n_iterations":5,"converged":true,"exploded":false}	NA	14476	9.8703e-01
SDK2	-6.3948e-03	6.5691e-03	-9.7346e-01	3.3032e-01	{"n_iterations":3,"converged":true,"exploded":false}	NA	14121	9.8703e-01
ZNRF2	2.8658e-02	2.9439e-02	9.7346e-01	3.3033e-01	{"n_iterations":3,"converged":true,"exploded":false}	NA	18739	9.8703e-01
SLC25A47	3.7201e-03	3.8219e-03	9.7335e-01	3.3038e-01	{"n_iterations":3,"converged":true,"exploded":false}	NA	14665	9.8703e-01
IPO13	2.3632e-02	2.4280e-02	9.7330e-01	3.3041e-01	{"n_iterations":3,"converged":true,"exploded":false}	NA	7562	9.8703e-01
LARP6	1.1926e-02	1.2255e-02	9.7312e-01	3.3050e-01	{"n_iterations":3,"converged":true,"exploded":false}	NA	8392	9.8703e-01
PPP1R27	-1.3810e-02	1.4192e-02	-9.7306e-01	3.3052e-01	{"n_iterations":4,"converged":true,"exploded":false}	NA	12394	9.8703e-01
MCUR1	3.7212e-03	3.8245e-03	9.7299e-01	3.3056e-01	{"n_iterations":3,"converged":true,"exploded":false}	NA	9183	9.8703e-01
CD300E	-1.7492e-02	1.7978e-02	-9.7296e-01	3.3057e-01	{"n_iterations":5,"converged":true,"exploded":false}	NA	2540	9.8703e-01
DYNLT3	2.7180e-02	2.7938e-02	9.7286e-01	3.3062e-01	{"n_iterations":5,"converged":true,"exploded":false}	NA	4573	9.8703e-01
RPL37A	-3.6133e-03	3.7142e-03	-9.7283e-01	3.3064e-01	{"n_iterations":3,"converged":true,"exploded":false}	NA	13705	9.8703e-01
ZFP57	-7.5865e-03	7.7988e-03	-9.7278e-01	3.3066e-01	{"n_iterations":3,"converged":true,"exploded":false}	NA	18156	9.8703e-01
DIPK1B	-8.3633e-03	8.5989e-03	-9.7261e-01	3.3075e-01	{"n_iterations":4,"converged":true,"exploded":false}	NA	4218	9.8703e-01
SIVA1	1.1934e-03	1.2274e-03	9.7228e-01	3.3091e-01	{"n_iterations":3,"converged":true,"exploded":false}	NA	14494	9.8703e-01
GTDC1	6.0590e-03	6.2325e-03	9.7217e-01	3.3097e-01	{"n_iterations":3,"converged":true,"exploded":false}	NA	6575	9.8703e-01
UTP6	3.2314e-03	3.3242e-03	9.7209e-01	3.3100e-01	{"n_iterations":3,"converged":true,"exploded":false}	NA	17589	9.8703e-01
KRTAP10-5	-9.4528e-03	9.7245e-03	-9.7207e-01	3.3102e-01	{"n_iterations":4,"converged":true,"exploded":false}	NA	8247	9.8703e-01
SERPINA3	3.9029e-03	4.0152e-03	9.7202e-01	3.3104e-01	{"n_iterations":3,"converged":true,"exploded":false}	NA	14245	9.8703e-01
CADM3	7.2155e-03	7.4247e-03	9.7182e-01	3.3114e-01	{"n_iterations":3,"converged":true,"exploded":false}	NA	2083	9.8703e-01
FGD1	-3.6778e-02	3.7852e-02	-9.7164e-01	3.3123e-01	{"n_iterations":4,"converged":true,"exploded":false}	NA	5531	9.8703e-01
NAXD	1.0685e-02	1.0998e-02	9.7157e-01	3.3127e-01	{"n_iterations":4,"converged":true,"exploded":false}	NA	10046	9.8703e-01
LRRC71	4.0479e-03	4.1667e-03	9.7149e-01	3.3130e-01	{"n_iterations":3,"converged":true,"exploded":false}	NA	8756	9.8703e-01
TRA2B	4.6198e-03	4.7554e-03	9.7148e-01	3.3131e-01	{"n_iterations":3,"converged":true,"exploded":false}	NA	16859	9.8703e-01
CIB1	1.1989e-03	1.2342e-03	9.7138e-01	3.3136e-01	{"n_iterations":3,"converged":true,"exploded":false}	NA	3048	9.8703e-01
NELFB	-2.4834e-02	2.5566e-02	-9.7135e-01	3.3137e-01	{"n_iterations":5,"converged":true,"exploded":false}	NA	10212	9.8703e-01
NADK	4.6419e-03	4.7792e-03	9.7127e-01	3.3141e-01	{"n_iterations":3,"converged":true,"exploded":false}	NA	9996	9.8703e-01
CXXC5	-4.2584e-02	4.3848e-02	-9.7116e-01	3.3147e-01	{"n_iterations":4,"converged":true,"exploded":false}	NA	3792	9.8703e-01
FAM104A	6.5490e-03	6.7445e-03	9.7101e-01	3.3154e-01	{"n_iterations":3,"converged":true,"exploded":false}	NA	5173	9.8703e-01
EN2	-7.9844e-03	8.2235e-03	-9.7093e-01	3.3159e-01	{"n_iterations":3,"converged":true,"exploded":false}	NA	4869	9.8703e-01
DNAL4	-1.3298e-02	1.3699e-02	-9.7071e-01	3.3169e-01	{"n_iterations":4,"converged":true,"exploded":false}	NA	4366	9.8703e-01
RHBDL1	-2.0608e-01	2.1231e-01	-9.7066e-01	3.3172e-01	{"n_iterations":7,"converged":true,"exploded":false}	NA	13414	9.8703e-01
DPPA2	1.4225e-02	1.4655e-02	9.7064e-01	3.3173e-01	{"n_iterations":3,"converged":true,"exploded":false}	NA	4444	9.8703e-01
RNASE9	-3.3432e-03	3.4446e-03	-9.7056e-01	3.3177e-01	{"n_iterations":3,"converged":true,"exploded":false}	NA	13519	9.8703e-01
GHITM	-4.4417e-03	4.5766e-03	-9.7053e-01	3.3178e-01	{"n_iterations":3,"converged":true,"exploded":false}	NA	6097	9.8703e-01
HESX1	-2.7686e-02	2.8527e-02	-9.7051e-01	3.3179e-01	{"n_iterations":5,"converged":true,"exploded":false}	NA	6869	9.8703e-01
ERVV-2	1.4709e-02	1.5162e-02	9.7012e-01	3.3198e-01	{"n_iterations":3,"converged":true,"exploded":false}	NA	5027	9.8703e-01
CSTF1	-4.1684e-02	4.2970e-02	-9.7008e-01	3.3201e-01	{"n_iterations":5,"converged":true,"exploded":false}	NA	3667	9.8703e-01
GCSAML	9.8399e-04	1.0144e-03	9.6997e-01	3.3206e-01	{"n_iterations":3,"converged":true,"exploded":false}	NA	6022	9.8703e-01
PLA2G2E	-1.0286e-02	1.0604e-02	-9.6995e-01	3.3207e-01	{"n_iterations":4,"converged":true,"exploded":false}	NA	11989	9.8703e-01
DOP1A	-1.3800e-02	1.4229e-02	-9.6980e-01	3.3215e-01	{"n_iterations":4,"converged":true,"exploded":false}	NA	4416	9.8703e-01
NIFK	-7.1632e-02	7.3882e-02	-9.6955e-01	3.3227e-01	{"n_iterations":4,"converged":true,"exploded":false}	NA	10305	9.8703e-01
MITD1	-1.1756e-02	1.2126e-02	-9.6949e-01	3.3230e-01	{"n_iterations":4,"converged":true,"exploded":false}	NA	9409	9.8703e-01
CRISP2	2.4500e-03	2.5276e-03	9.6929e-01	3.3240e-01	{"n_iterations":3,"converged":true,"exploded":false}	NA	3559	9.8703e-01
HELQ	-1.4054e-02	1.4503e-02	-9.6902e-01	3.3254e-01	{"n_iterations":4,"converged":true,"exploded":false}	NA	6842	9.8703e-01
GEMIN5	-2.6583e-03	2.7434e-03	-9.6896e-01	3.3257e-01	{"n_iterations":3,"converged":true,"exploded":false}	NA	6051	9.8703e-01
SLC35A4	-2.4527e-02	2.5315e-02	-9.6888e-01	3.3260e-01	{"n_iterations":5,"converged":true,"exploded":false}	NA	14729	9.8703e-01
NCK2	-1.0130e-01	1.0455e-01	-9.6885e-01	3.3262e-01	{"n_iterations":5,"converged":true,"exploded":false}	NA	10086	9.8703e-01
OR1L6	-2.1197e-03	2.1879e-03	-9.6883e-01	3.3263e-01	{"n_iterations":3,"converged":true,"exploded":false}	NA	10915	9.8703e-01
IFNAR1	1.4242e-03	1.4700e-03	9.6883e-01	3.3263e-01	{"n_iterations":3,"converged":true,"exploded":false}	NA	7296	9.8703e-01
KCTD10	-3.2099e-03	3.3136e-03	-9.6871e-01	3.3269e-01	{"n_iterations":3,"converged":true,"exploded":false}	NA	7896	9.8703e-01
IER5L	-6.1464e-03	6.3469e-03	-9.6841e-01	3.3284e-01	{"n_iterations":3,"converged":true,"exploded":false}	NA	7260	9.8703e-01
GARNL3	1.1036e-02	1.1397e-02	9.6838e-01	3.3286e-01	{"n_iterations":3,"converged":true,"exploded":false}	NA	5954	9.8703e-01
ZNF785	1.1436e-02	1.1811e-02	9.6829e-01	3.3290e-01	{"n_iterations":3,"converged":true,"exploded":false}	NA	18674	9.8703e-01
C4BPB	8.6522e-03	8.9360e-03	9.6824e-01	3.3292e-01	{"n_iterations":3,"converged":true,"exploded":false}	NA	1944	9.8703e-01
SYNM	2.0608e-03	2.1285e-03	9.6816e-01	3.3297e-01	{"n_iterations":3,"converged":true,"exploded":false}	NA	15768	9.8703e-01
ATP6V1FNB	-1.8223e-03	1.8825e-03	-9.6804e-01	3.3302e-01	{"n_iterations":3,"converged":true,"exploded":false}	NA	1287	9.8703e-01
SMIM21	-1.3884e-01	1.4345e-01	-9.6789e-01	3.3310e-01	{"n_iterations":7,"converged":true,"exploded":false}	NA	15000	9.8703e-01
FAM78A	2.5395e-02	2.6238e-02	9.6788e-01	3.3310e-01	{"n_iterations":4,"converged":true,"exploded":false}	NA	5329	9.8703e-01
POLI	2.6977e-03	2.7873e-03	9.6785e-01	3.3312e-01	{"n_iterations":3,"converged":true,"exploded":false}	NA	12217	9.8703e-01
POGZ	1.4028e-02	1.4497e-02	9.6765e-01	3.3322e-01	{"n_iterations":3,"converged":true,"exploded":false}	NA	12200	9.8703e-01
CABP1	5.5976e-03	5.7850e-03	9.6761e-01	3.3324e-01	{"n_iterations":3,"converged":true,"exploded":false}	NA	2042	9.8703e-01
PDCD1LG2	-1.2175e-02	1.2583e-02	-9.6756e-01	3.3326e-01	{"n_iterations":4,"converged":true,"exploded":false}	NA	11591	9.8703e-01
FAU	-2.5810e-02	2.6677e-02	-9.6752e-01	3.3329e-01	{"n_iterations":4,"converged":true,"exploded":false}	NA	5389	9.8703e-01
RMI2	-1.0306e-03	1.0652e-03	-9.6746e-01	3.3331e-01	{"n_iterations":3,"converged":true,"exploded":false}	NA	13504	9.8703e-01
CHGB	-1.2970e-03	1.3408e-03	-9.6739e-01	3.3335e-01	{"n_iterations":3,"converged":true,"exploded":false}	NA	2959	9.8703e-01
RORB	-1.8813e-02	1.9447e-02	-9.6738e-01	3.3335e-01	{"n_iterations":4,"converged":true,"exploded":false}	NA	13641	9.8703e-01
SPTY2D1	-6.8903e-03	7.1228e-03	-9.6736e-01	3.3336e-01	{"n_iterations":4,"converged":true,"exploded":false}	NA	15390	9.8703e-01
STRBP	1.7035e-02	1.7611e-02	9.6725e-01	3.3342e-01	{"n_iterations":4,"converged":true,"exploded":false}	NA	15620	9.8703e-01
NDUFB5	-1.0209e-02	1.0556e-02	-9.6718e-01	3.3345e-01	{"n_iterations":4,"converged":true,"exploded":false}	NA	10157	9.8703e-01
RPL7	-2.8425e-02	2.9392e-02	-9.6709e-01	3.3350e-01	{"n_iterations":4,"converged":true,"exploded":false}	NA	13714	9.8703e-01
MRPS27	-1.9018e-03	1.9667e-03	-9.6702e-01	3.3353e-01	{"n_iterations":3,"converged":true,"exploded":false}	NA	9662	9.8703e-01
DPH7	-8.2943e-03	8.5783e-03	-9.6690e-01	3.3359e-01	{"n_iterations":4,"converged":true,"exploded":false}	NA	4433	9.8703e-01
CHST11	5.6139e-03	5.8068e-03	9.6679e-01	3.3365e-01	{"n_iterations":3,"converged":true,"exploded":false}	NA	3021	9.8703e-01
GPR19	-7.5927e-02	7.8541e-02	-9.6672e-01	3.3368e-01	{"n_iterations":6,"converged":true,"exploded":false}	NA	6406	9.8703e-01
RORA	-1.1153e-02	1.1537e-02	-9.6668e-01	3.3370e-01	{"n_iterations":3,"converged":true,"exploded":false}	NA	13640	9.8703e-01
RRAD	-7.8211e-02	8.0922e-02	-9.6650e-01	3.3379e-01	{"n_iterations":7,"converged":true,"exploded":false}	NA	13787	9.8703e-01
UPF3B	-4.7530e-02	4.9189e-02	-9.6628e-01	3.3390e-01	{"n_iterations":5,"converged":true,"exploded":false}	NA	17481	9.8703e-01
KCNE5	1.8672e-01	1.9328e-01	9.6607e-01	3.3401e-01	{"n_iterations":9,"converged":true,"exploded":false}	NA	7823	9.8703e-01
TNFAIP8L1	-3.7919e-02	3.9254e-02	-9.6597e-01	3.3406e-01	{"n_iterations":5,"converged":true,"exploded":false}	NA	16689	9.8703e-01
PRKCQ	1.7895e-02	1.8529e-02	9.6576e-01	3.3416e-01	{"n_iterations":4,"converged":true,"exploded":false}	NA	12551	9.8703e-01
NOTCH2NLA	1.8890e-03	1.9560e-03	9.6574e-01	3.3417e-01	{"n_iterations":3,"converged":true,"exploded":false}	NA	10453	9.8703e-01
TMEM9	-1.0030e-02	1.0386e-02	-9.6571e-01	3.3419e-01	{"n_iterations":3,"converged":true,"exploded":false}	NA	16634	9.8703e-01
ZXDA	2.2304e-02	2.3097e-02	9.6566e-01	3.3422e-01	{"n_iterations":3,"converged":true,"exploded":false}	NA	18787	9.8703e-01
CASQ1	5.1748e-03	5.3588e-03	9.6565e-01	3.3422e-01	{"n_iterations":3,"converged":true,"exploded":false}	NA	2205	9.8703e-01
CBARP	-1.1582e-02	1.1994e-02	-9.6562e-01	3.3423e-01	{"n_iterations":4,"converged":true,"exploded":false}	NA	2231	9.8703e-01
SLC30A8	-7.5464e-03	7.8168e-03	-9.6541e-01	3.3434e-01	{"n_iterations":3,"converged":true,"exploded":false}	NA	14717	9.8703e-01
AMN1	1.6495e-03	1.7092e-03	9.6510e-01	3.3449e-01	{"n_iterations":3,"converged":true,"exploded":false}	NA	621	9.8703e-01
JSRP1	-3.1260e-03	3.2401e-03	-9.6478e-01	3.3465e-01	{"n_iterations":3,"converged":true,"exploded":false}	NA	7755	9.8703e-01
SMPDL3B	3.0777e-03	3.1908e-03	9.6457e-01	3.3476e-01	{"n_iterations":3,"converged":true,"exploded":false}	NA	15029	9.8703e-01
DGKQ	-5.2355e-03	5.4298e-03	-9.6422e-01	3.3494e-01	{"n_iterations":3,"converged":true,"exploded":false}	NA	4161	9.8703e-01
SCRN3	-2.7342e-03	2.8360e-03	-9.6412e-01	3.3499e-01	{"n_iterations":3,"converged":true,"exploded":false}	NA	14088	9.8703e-01
ZBED9	1.2782e-02	1.3258e-02	9.6407e-01	3.3501e-01	{"n_iterations":3,"converged":true,"exploded":false}	NA	18021	9.8703e-01
WDR45	4.9507e-02	5.1352e-02	9.6407e-01	3.3501e-01	{"n_iterations":4,"converged":true,"exploded":false}	NA	17803	9.8703e-01
CFAP47	2.2422e-03	2.3258e-03	9.6406e-01	3.3501e-01	{"n_iterations":3,"converged":true,"exploded":false}	NA	2878	9.8703e-01
FAXC	9.9322e-04	1.0307e-03	9.6364e-01	3.3523e-01	{"n_iterations":3,"converged":true,"exploded":false}	NA	5390	9.8703e-01
COL6A6	1.8754e-03	1.9465e-03	9.6349e-01	3.3530e-01	{"n_iterations":3,"converged":true,"exploded":false}	NA	3364	9.8703e-01
OGFR	-4.3615e-03	4.5269e-03	-9.6346e-01	3.3532e-01	{"n_iterations":3,"converged":true,"exploded":false}	NA	10792	9.8703e-01
CDC7	-1.9511e-02	2.0252e-02	-9.6339e-01	3.3535e-01	{"n_iterations":4,"converged":true,"exploded":false}	NA	2625	9.8703e-01
SLC5A9	1.1460e-03	1.1896e-03	9.6335e-01	3.3537e-01	{"n_iterations":3,"converged":true,"exploded":false}	NA	14843	9.8703e-01
FOXO1	4.7814e-02	4.9637e-02	9.6328e-01	3.3541e-01	{"n_iterations":4,"converged":true,"exploded":false}	NA	5726	9.8703e-01
CLPSL1	6.2703e-02	6.5096e-02	9.6325e-01	3.3542e-01	{"n_iterations":6,"converged":true,"exploded":false}	NA	3193	9.8703e-01
KCNE4	4.8405e-03	5.0260e-03	9.6308e-01	3.3551e-01	{"n_iterations":4,"converged":true,"exploded":false}	NA	7822	9.8703e-01
DUS4L	4.2052e-03	4.3664e-03	9.6308e-01	3.3551e-01	{"n_iterations":3,"converged":true,"exploded":false}	NA	4521	9.8703e-01
UQCRC1	4.9692e-03	5.1597e-03	9.6308e-01	3.3551e-01	{"n_iterations":3,"converged":true,"exploded":false}	NA	17498	9.8703e-01
RPRML	-4.0082e-02	4.1621e-02	-9.6302e-01	3.3554e-01	{"n_iterations":4,"converged":true,"exploded":false}	NA	13735	9.8703e-01
HS6ST1	1.3215e-03	1.3723e-03	9.6296e-01	3.3557e-01	{"n_iterations":3,"converged":true,"exploded":false}	NA	7109	9.8703e-01
TM6SF1	-4.9687e-03	5.1598e-03	-9.6295e-01	3.3557e-01	{"n_iterations":3,"converged":true,"exploded":false}	NA	16365	9.8703e-01
NRBF2	7.0129e-03	7.2830e-03	9.6292e-01	3.3559e-01	{"n_iterations":3,"converged":true,"exploded":false}	NA	10560	9.8703e-01
IGFL4	8.7775e-03	9.1159e-03	9.6288e-01	3.3561e-01	{"n_iterations":3,"converged":true,"exploded":false}	NA	7348	9.8703e-01
CDK8	5.2393e-02	5.4420e-02	9.6276e-01	3.3567e-01	{"n_iterations":6,"converged":true,"exploded":false}	NA	2693	9.8703e-01
HAX1	-2.7542e-02	2.8608e-02	-9.6275e-01	3.3567e-01	{"n_iterations":5,"converged":true,"exploded":false}	NA	6769	9.8703e-01
HEATR5A	-2.8143e-03	2.9235e-03	-9.6265e-01	3.3572e-01	{"n_iterations":3,"converged":true,"exploded":false}	NA	6826	9.8703e-01
ZNF560	-5.1873e-02	5.3889e-02	-9.6259e-01	3.3576e-01	{"n_iterations":5,"converged":true,"exploded":false}	NA	18500	9.8703e-01
R3HDM1	1.3075e-03	1.3585e-03	9.6243e-01	3.3583e-01	{"n_iterations":3,"converged":true,"exploded":false}	NA	12950	9.8703e-01
N6AMT1	-2.1023e-03	2.1849e-03	-9.6216e-01	3.3597e-01	{"n_iterations":3,"converged":true,"exploded":false}	NA	9969	9.8703e-01
PMS1	-3.8994e-03	4.0533e-03	-9.6201e-01	3.3604e-01	{"n_iterations":3,"converged":true,"exploded":false}	NA	12150	9.8703e-01
EDIL3	1.2384e-02	1.2873e-02	9.6195e-01	3.3607e-01	{"n_iterations":3,"converged":true,"exploded":false}	NA	4643	9.8703e-01
H2AC16	-1.5387e-01	1.5998e-01	-9.6183e-01	3.3613e-01	{"n_iterations":6,"converged":true,"exploded":false}	NA	6661	9.8703e-01
SHROOM4	7.5932e-03	7.8945e-03	9.6183e-01	3.3613e-01	{"n_iterations":3,"converged":true,"exploded":false}	NA	14444	9.8703e-01
ETAA1	-8.9429e-03	9.2992e-03	-9.6168e-01	3.3621e-01	{"n_iterations":4,"converged":true,"exploded":false}	NA	5049	9.8703e-01
TMEM88	-1.4797e-02	1.5390e-02	-9.6152e-01	3.3629e-01	{"n_iterations":4,"converged":true,"exploded":false}	NA	16630	9.8703e-01
INAFM2	1.1928e-02	1.2407e-02	9.6140e-01	3.3635e-01	{"n_iterations":3,"converged":true,"exploded":false}	NA	7486	9.8703e-01
TMEM132C	-6.8789e-03	7.1565e-03	-9.6120e-01	3.3645e-01	{"n_iterations":4,"converged":true,"exploded":false}	NA	16440	9.8703e-01
GATA3	2.3925e-02	2.4891e-02	9.6119e-01	3.3646e-01	{"n_iterations":4,"converged":true,"exploded":false}	NA	5971	9.8703e-01
RNF5	8.9306e-01	9.2926e-01	9.6105e-01	3.3653e-01	{"n_iterations":10,"converged":true,"exploded":false}	NA	13611	9.8703e-01
C11orf94	-3.2578e-02	3.3905e-02	-9.6086e-01	3.3662e-01	{"n_iterations":4,"converged":true,"exploded":false}	NA	1748	9.8703e-01
APRT	2.4429e-02	2.5426e-02	9.6082e-01	3.3664e-01	{"n_iterations":3,"converged":true,"exploded":false}	NA	880	9.8703e-01
TBX3	-3.9825e-02	4.1450e-02	-9.6080e-01	3.3665e-01	{"n_iterations":5,"converged":true,"exploded":false}	NA	15992	9.8703e-01
GZMB	1.0029e-02	1.0439e-02	9.6074e-01	3.3668e-01	{"n_iterations":3,"converged":true,"exploded":false}	NA	6640	9.8703e-01
LAPTM4A	2.2414e-02	2.3332e-02	9.6065e-01	3.3673e-01	{"n_iterations":3,"converged":true,"exploded":false}	NA	8383	9.8703e-01
PRODH2	7.7628e-03	8.0808e-03	9.6064e-01	3.3673e-01	{"n_iterations":3,"converged":true,"exploded":false}	NA	12585	9.8703e-01
RNASEH2B	2.7786e-03	2.8924e-03	9.6064e-01	3.3673e-01	{"n_iterations":3,"converged":true,"exploded":false}	NA	13522	9.8703e-01
POLR3C	7.3427e-03	7.6442e-03	9.6055e-01	3.3678e-01	{"n_iterations":3,"converged":true,"exploded":false}	NA	12248	9.8703e-01
NEU3	-5.2035e-03	5.4172e-03	-9.6055e-01	3.3678e-01	{"n_iterations":4,"converged":true,"exploded":false}	NA	10229	9.8703e-01
ERN2	6.1464e-03	6.3998e-03	9.6041e-01	3.3685e-01	{"n_iterations":3,"converged":true,"exploded":false}	NA	5017	9.8703e-01
TMEM87A	9.3858e-03	9.7726e-03	9.6041e-01	3.3685e-01	{"n_iterations":4,"converged":true,"exploded":false}	NA	16628	9.8703e-01
MSTN	1.8361e-02	1.9118e-02	9.6040e-01	3.3685e-01	{"n_iterations":3,"converged":true,"exploded":false}	NA	9725	9.8703e-01
LIPG	2.4781e-03	2.5803e-03	9.6038e-01	3.3686e-01	{"n_iterations":3,"converged":true,"exploded":false}	NA	8580	9.8703e-01
STAC3	1.1388e-02	1.1858e-02	9.6034e-01	3.3688e-01	{"n_iterations":3,"converged":true,"exploded":false}	NA	15523	9.8703e-01
BAK1	1.6903e-02	1.7604e-02	9.6015e-01	3.3698e-01	{"n_iterations":3,"converged":true,"exploded":false}	NA	1407	9.8703e-01
KRT6A	-4.9490e-03	5.1548e-03	-9.6007e-01	3.3702e-01	{"n_iterations":3,"converged":true,"exploded":false}	NA	8214	9.8703e-01
ACYP2	-9.5623e-03	9.9601e-03	-9.6007e-01	3.3702e-01	{"n_iterations":4,"converged":true,"exploded":false}	NA	243	9.8703e-01
LY6H	6.3084e-03	6.5709e-03	9.6004e-01	3.3703e-01	{"n_iterations":3,"converged":true,"exploded":false}	NA	8846	9.8703e-01
C2orf72	4.2420e-03	4.4186e-03	9.6003e-01	3.3704e-01	{"n_iterations":3,"converged":true,"exploded":false}	NA	1919	9.8703e-01
RNF41	-2.7838e-02	2.9001e-02	-9.5989e-01	3.3711e-01	{"n_iterations":5,"converged":true,"exploded":false}	NA	13608	9.8703e-01
SNUPN	2.0893e-03	2.1770e-03	9.5972e-01	3.3719e-01	{"n_iterations":3,"converged":true,"exploded":false}	NA	15098	9.8703e-01
EMC3	-6.4767e-03	6.7487e-03	-9.5970e-01	3.3720e-01	{"n_iterations":3,"converged":true,"exploded":false}	NA	4841	9.8703e-01
ASB7	-5.4576e-02	5.6871e-02	-9.5966e-01	3.3723e-01	{"n_iterations":4,"converged":true,"exploded":false}	NA	1118	9.8703e-01
KLRG2	7.3997e-03	7.7110e-03	9.5964e-01	3.3724e-01	{"n_iterations":3,"converged":true,"exploded":false}	NA	8141	9.8703e-01
RFPL4A	-2.8970e-03	3.0193e-03	-9.5950e-01	3.3731e-01	{"n_iterations":3,"converged":true,"exploded":false}	NA	13350	9.8703e-01
ST20	-9.4170e-03	9.8147e-03	-9.5948e-01	3.3732e-01	{"n_iterations":4,"converged":true,"exploded":false}	NA	15495	9.8703e-01
ATP12A	6.4774e-03	6.7513e-03	9.5942e-01	3.3735e-01	{"n_iterations":3,"converged":true,"exploded":false}	NA	1222	9.8703e-01
NEK1	-1.5466e-03	1.6121e-03	-9.5940e-01	3.3735e-01	{"n_iterations":3,"converged":true,"exploded":false}	NA	10200	9.8703e-01
CSPP1	2.1027e-03	2.1920e-03	9.5928e-01	3.3742e-01	{"n_iterations":3,"converged":true,"exploded":false}	NA	3647	9.8703e-01
KIF11	4.6797e-03	4.8784e-03	9.5927e-01	3.3742e-01	{"n_iterations":3,"converged":true,"exploded":false}	NA	7985	9.8703e-01
TASP1	-3.6273e-02	3.7813e-02	-9.5925e-01	3.3743e-01	{"n_iterations":6,"converged":true,"exploded":false}	NA	15917	9.8703e-01
C14orf119	-1.7736e-02	1.8493e-02	-9.5907e-01	3.3752e-01	{"n_iterations":4,"converged":true,"exploded":false}	NA	1766	9.8703e-01
CCZ1	-1.0557e-03	1.1007e-03	-9.5905e-01	3.3754e-01	{"n_iterations":3,"converged":true,"exploded":false}	NA	2502	9.8703e-01
ADCK1	7.0116e-03	7.3110e-03	9.5904e-01	3.3754e-01	{"n_iterations":3,"converged":true,"exploded":false}	NA	302	9.8703e-01
TMEM37	-2.3085e-02	2.4072e-02	-9.5904e-01	3.3754e-01	{"n_iterations":4,"converged":true,"exploded":false}	NA	16583	9.8703e-01
TMEM140	-1.4824e-02	1.5459e-02	-9.5896e-01	3.3758e-01	{"n_iterations":4,"converged":true,"exploded":false}	NA	16447	9.8703e-01
ENG	-5.6258e-03	5.8677e-03	-9.5878e-01	3.3767e-01	{"n_iterations":3,"converged":true,"exploded":false}	NA	4877	9.8703e-01
TTF2	2.5510e-03	2.6615e-03	9.5850e-01	3.3781e-01	{"n_iterations":3,"converged":true,"exploded":false}	NA	17178	9.8703e-01
TAS1R3	-1.0903e-02	1.1376e-02	-9.5841e-01	3.3786e-01	{"n_iterations":4,"converged":true,"exploded":false}	NA	15889	9.8703e-01
TUBB3	1.2083e-02	1.2607e-02	9.5838e-01	3.3787e-01	{"n_iterations":3,"converged":true,"exploded":false}	NA	17218	9.8703e-01
C10orf62	2.0869e-02	2.1778e-02	9.5824e-01	3.3794e-01	{"n_iterations":3,"converged":true,"exploded":false}	NA	1722	9.8703e-01
GDF10	-1.6546e-02	1.7267e-02	-9.5823e-01	3.3795e-01	{"n_iterations":4,"converged":true,"exploded":false}	NA	6030	9.8703e-01
HPCAL4	5.7969e-03	6.0500e-03	9.5816e-01	3.3798e-01	{"n_iterations":3,"converged":true,"exploded":false}	NA	7071	9.8703e-01
MRPL28	-2.0511e-03	2.1407e-03	-9.5813e-01	3.3800e-01	{"n_iterations":3,"converged":true,"exploded":false}	NA	9614	9.8703e-01
OR1M1	9.2281e-03	9.6321e-03	9.5805e-01	3.3804e-01	{"n_iterations":3,"converged":true,"exploded":false}	NA	10917	9.8703e-01
SHOX	6.5501e-03	6.8384e-03	9.5784e-01	3.3814e-01	{"n_iterations":3,"converged":true,"exploded":false}	NA	14436	9.8703e-01
ZNF234	3.5618e-03	3.7186e-03	9.5783e-01	3.3815e-01	{"n_iterations":3,"converged":true,"exploded":false}	NA	18298	9.8703e-01
SRSF1	-1.1748e-01	1.2266e-01	-9.5780e-01	3.3817e-01	{"n_iterations":5,"converged":true,"exploded":false}	NA	15442	9.8703e-01
C19orf53	-6.2029e-04	6.4784e-04	-9.5748e-01	3.3833e-01	{"n_iterations":3,"converged":true,"exploded":false}	NA	1818	9.8703e-01
CD300LG	3.0216e-03	3.1560e-03	9.5743e-01	3.3835e-01	{"n_iterations":3,"converged":true,"exploded":false}	NA	2544	9.8703e-01
OR5A1	1.5491e-03	1.6180e-03	9.5741e-01	3.3836e-01	{"n_iterations":3,"converged":true,"exploded":false}	NA	11084	9.8703e-01
EIF2S1	-2.7234e-02	2.8451e-02	-9.5721e-01	3.3846e-01	{"n_iterations":4,"converged":true,"exploded":false}	NA	4746	9.8703e-01
OR52N1	1.9778e-03	2.0666e-03	9.5701e-01	3.3856e-01	{"n_iterations":3,"converged":true,"exploded":false}	NA	11073	9.8703e-01
DEUP1	-9.1351e-03	9.5471e-03	-9.5684e-01	3.3865e-01	{"n_iterations":4,"converged":true,"exploded":false}	NA	4143	9.8703e-01
TMUB1	1.3897e-01	1.4524e-01	9.5682e-01	3.3866e-01	{"n_iterations":8,"converged":true,"exploded":false}	NA	16676	9.8703e-01
ADCY3	-1.6218e-02	1.6951e-02	-9.5677e-01	3.3868e-01	{"n_iterations":4,"converged":true,"exploded":false}	NA	308	9.8703e-01
ADH1A	-8.2991e-03	8.6742e-03	-9.5676e-01	3.3869e-01	{"n_iterations":3,"converged":true,"exploded":false}	NA	348	9.8703e-01
HOXB3	1.6409e-02	1.7153e-02	9.5662e-01	3.3876e-01	{"n_iterations":4,"converged":true,"exploded":false}	NA	7042	9.8703e-01
TYRO3	1.8955e-03	1.9815e-03	9.5661e-01	3.3876e-01	{"n_iterations":3,"converged":true,"exploded":false}	NA	17280	9.8703e-01
NKIRAS1	1.0837e-02	1.1331e-02	9.5638e-01	3.3888e-01	{"n_iterations":3,"converged":true,"exploded":false}	NA	10336	9.8703e-01
RXYLT1	2.2432e-03	2.3458e-03	9.5627e-01	3.3894e-01	{"n_iterations":3,"converged":true,"exploded":false}	NA	13901	9.8703e-01
TDG	-4.4234e-03	4.6261e-03	-9.5619e-01	3.3898e-01	{"n_iterations":3,"converged":true,"exploded":false}	NA	16054	9.8703e-01
SLU7	1.0520e-02	1.1002e-02	9.5618e-01	3.3898e-01	{"n_iterations":3,"converged":true,"exploded":false}	NA	14935	9.8703e-01
DAPK2	-1.2557e-03	1.3135e-03	-9.5599e-01	3.3908e-01	{"n_iterations":3,"converged":true,"exploded":false}	NA	3917	9.8703e-01
ALG5	2.3713e-03	2.4806e-03	9.5595e-01	3.3910e-01	{"n_iterations":3,"converged":true,"exploded":false}	NA	564	9.8703e-01
OR6C68	5.3894e-03	5.6380e-03	9.5592e-01	3.3911e-01	{"n_iterations":3,"converged":true,"exploded":false}	NA	11139	9.8703e-01
MRPL55	1.7241e-02	1.8044e-02	9.5550e-01	3.3933e-01	{"n_iterations":4,"converged":true,"exploded":false}	NA	9641	9.8703e-01
EEF1E1	5.6837e-03	5.9487e-03	9.5545e-01	3.3935e-01	{"n_iterations":3,"converged":true,"exploded":false}	NA	4661	9.8703e-01
USP39	-1.4710e-02	1.5398e-02	-9.5536e-01	3.3940e-01	{"n_iterations":4,"converged":true,"exploded":false}	NA	17555	9.8703e-01
TMEM120A	-5.4155e-03	5.6690e-03	-9.5529e-01	3.3943e-01	{"n_iterations":4,"converged":true,"exploded":false}	NA	16424	9.8703e-01
ACAD9	-1.9700e-03	2.0623e-03	-9.5522e-01	3.3947e-01	{"n_iterations":3,"converged":true,"exploded":false}	NA	124	9.8703e-01
SMOC1	-1.3188e-02	1.3807e-02	-9.5520e-01	3.3948e-01	{"n_iterations":3,"converged":true,"exploded":false}	NA	15021	9.8703e-01
GFER	4.1520e-03	4.3478e-03	9.5497e-01	3.3959e-01	{"n_iterations":3,"converged":true,"exploded":false}	NA	6061	9.8703e-01
TIRAP	2.8248e-03	2.9581e-03	9.5494e-01	3.3961e-01	{"n_iterations":3,"converged":true,"exploded":false}	NA	16310	9.8703e-01
CYP2U1	4.1910e-03	4.3888e-03	9.5493e-01	3.3961e-01	{"n_iterations":3,"converged":true,"exploded":false}	NA	3854	9.8703e-01
PRICKLE4	9.5166e-03	9.9659e-03	9.5492e-01	3.3962e-01	{"n_iterations":4,"converged":true,"exploded":false}	NA	12525	9.8703e-01
LSM14B	-2.4330e-02	2.5482e-02	-9.5479e-01	3.3968e-01	{"n_iterations":5,"converged":true,"exploded":false}	NA	8797	9.8703e-01
CYSLTR1	1.6108e-02	1.6872e-02	9.5475e-01	3.3971e-01	{"n_iterations":4,"converged":true,"exploded":false}	NA	3883	9.8703e-01
SKA2	2.6323e-03	2.7572e-03	9.5469e-01	3.3974e-01	{"n_iterations":3,"converged":true,"exploded":false}	NA	14502	9.8703e-01
SBSPON	3.3072e-03	3.4644e-03	9.5462e-01	3.3977e-01	{"n_iterations":3,"converged":true,"exploded":false}	NA	14009	9.8703e-01
SLC25A13	1.0726e-02	1.1236e-02	9.5460e-01	3.3978e-01	{"n_iterations":4,"converged":true,"exploded":false}	NA	14628	9.8703e-01
RFXANK	1.1566e-02	1.2117e-02	9.5455e-01	3.3981e-01	{"n_iterations":4,"converged":true,"exploded":false}	NA	13365	9.8703e-01
ZNF358	-3.3868e-03	3.5488e-03	-9.5435e-01	3.3990e-01	{"n_iterations":3,"converged":true,"exploded":false}	NA	18374	9.8703e-01
UBQLN2	-1.1985e-01	1.2559e-01	-9.5432e-01	3.3992e-01	{"n_iterations":5,"converged":true,"exploded":false}	NA	17369	9.8703e-01
PWP1	6.1270e-03	6.4205e-03	9.5429e-01	3.3994e-01	{"n_iterations":3,"converged":true,"exploded":false}	NA	12900	9.8703e-01
COL27A1	-4.0079e-03	4.2004e-03	-9.5419e-01	3.3999e-01	{"n_iterations":3,"converged":true,"exploded":false}	NA	3347	9.8703e-01
PARP3	-6.7319e-03	7.0552e-03	-9.5416e-01	3.4000e-01	{"n_iterations":4,"converged":true,"exploded":false}	NA	11423	9.8703e-01
KRTAP4-9	-9.3757e-04	9.8261e-04	-9.5416e-01	3.4000e-01	{"n_iterations":3,"converged":true,"exploded":false}	NA	8302	9.8703e-01
DENND3	1.5958e-03	1.6728e-03	9.5399e-01	3.4009e-01	{"n_iterations":3,"converged":true,"exploded":false}	NA	4118	9.8703e-01
GLDC	-4.4574e-03	4.6729e-03	-9.5389e-01	3.4014e-01	{"n_iterations":4,"converged":true,"exploded":false}	NA	6162	9.8703e-01
CCDC27	-7.1908e-03	7.5401e-03	-9.5368e-01	3.4025e-01	{"n_iterations":4,"converged":true,"exploded":false}	NA	2343	9.8703e-01
HGF	8.6975e-03	9.1206e-03	9.5360e-01	3.4028e-01	{"n_iterations":3,"converged":true,"exploded":false}	NA	6881	9.8703e-01
HLA-DRA	-1.2405e-02	1.3011e-02	-9.5344e-01	3.4037e-01	{"n_iterations":3,"converged":true,"exploded":false}	NA	6943	9.8703e-01
SBNO2	-2.3241e-03	2.4379e-03	-9.5330e-01	3.4044e-01	{"n_iterations":3,"converged":true,"exploded":false}	NA	14007	9.8703e-01
KIF23	6.1670e-03	6.4714e-03	9.5297e-01	3.4060e-01	{"n_iterations":3,"converged":true,"exploded":false}	NA	8004	9.8703e-01
FBXO3	-2.9288e-03	3.0734e-03	-9.5297e-01	3.4061e-01	{"n_iterations":3,"converged":true,"exploded":false}	NA	5436	9.8703e-01
ZNF25	-1.9551e-02	2.0517e-02	-9.5295e-01	3.4062e-01	{"n_iterations":5,"converged":true,"exploded":false}	NA	18304	9.8703e-01
IGSF8	-1.3937e-02	1.4627e-02	-9.5283e-01	3.4068e-01	{"n_iterations":4,"converged":true,"exploded":false}	NA	7365	9.8703e-01
C6orf58	-8.2134e-02	8.6206e-02	-9.5276e-01	3.4071e-01	{"n_iterations":6,"converged":true,"exploded":false}	NA	1982	9.8703e-01
TACR3	1.7208e-02	1.8062e-02	9.5275e-01	3.4072e-01	{"n_iterations":4,"converged":true,"exploded":false}	NA	15822	9.8703e-01
H1-6	1.5139e-02	1.5890e-02	9.5271e-01	3.4074e-01	{"n_iterations":3,"converged":true,"exploded":false}	NA	6651	9.8703e-01
AGTRAP	-5.9874e-03	6.2855e-03	-9.5257e-01	3.4081e-01	{"n_iterations":3,"converged":true,"exploded":false}	NA	448	9.8703e-01
TRIM49	-4.1230e-03	4.3283e-03	-9.5257e-01	3.4081e-01	{"n_iterations":3,"converged":true,"exploded":false}	NA	16959	9.8703e-01
TVP23B	-2.4100e-03	2.5303e-03	-9.5245e-01	3.4087e-01	{"n_iterations":3,"converged":true,"exploded":false}	NA	17245	9.8703e-01
IVL	-6.4825e-03	6.8064e-03	-9.5242e-01	3.4089e-01	{"n_iterations":3,"converged":true,"exploded":false}	NA	7707	9.8703e-01
LEAP2	9.9133e-02	1.0409e-01	9.5242e-01	3.4089e-01	{"n_iterations":8,"converged":true,"exploded":false}	NA	8468	9.8703e-01
IL18BP	1.7681e-02	1.8567e-02	9.5231e-01	3.4094e-01	{"n_iterations":4,"converged":true,"exploded":false}	NA	7407	9.8703e-01
ZNF516	4.5471e-03	4.7750e-03	9.5227e-01	3.4096e-01	{"n_iterations":3,"converged":true,"exploded":false}	NA	18467	9.8703e-01
OR2L5	2.1315e-02	2.2385e-02	9.5222e-01	3.4099e-01	{"n_iterations":4,"converged":true,"exploded":false}	NA	10957	9.8703e-01
TOE1	2.4998e-02	2.6257e-02	9.5206e-01	3.4107e-01	{"n_iterations":4,"converged":true,"exploded":false}	NA	16762	9.8703e-01
USP18	3.6157e-02	3.7988e-02	9.5179e-01	3.4121e-01	{"n_iterations":4,"converged":true,"exploded":false}	NA	17533	9.8703e-01
METTL13	-2.3347e-03	2.4531e-03	-9.5171e-01	3.4124e-01	{"n_iterations":3,"converged":true,"exploded":false}	NA	9278	9.8703e-01
NODAL	-2.8373e-02	2.9814e-02	-9.5165e-01	3.4127e-01	{"n_iterations":4,"converged":true,"exploded":false}	NA	10418	9.8703e-01
DEFB110	3.1265e-03	3.2855e-03	9.5159e-01	3.4130e-01	{"n_iterations":3,"converged":true,"exploded":false}	NA	4081	9.8703e-01
KCTD14	-2.3638e-02	2.4841e-02	-9.5154e-01	3.4133e-01	{"n_iterations":5,"converged":true,"exploded":false}	NA	7900	9.8703e-01
ZNF573	-2.1878e-03	2.2994e-03	-9.5150e-01	3.4135e-01	{"n_iterations":3,"converged":true,"exploded":false}	NA	18514	9.8703e-01
PIK3C2A	-6.6664e-03	7.0063e-03	-9.5148e-01	3.4136e-01	{"n_iterations":3,"converged":true,"exploded":false}	NA	11896	9.8703e-01
OR5D13	7.6027e-03	7.9912e-03	9.5137e-01	3.4141e-01	{"n_iterations":3,"converged":true,"exploded":false}	NA	11099	9.8703e-01
MCM10	2.4850e-03	2.6121e-03	9.5135e-01	3.4142e-01	{"n_iterations":3,"converged":true,"exploded":false}	NA	9159	9.8703e-01
PNKD	-6.1215e-03	6.4346e-03	-9.5134e-01	3.4143e-01	{"n_iterations":4,"converged":true,"exploded":false}	NA	12155	9.8703e-01
DRD1	1.6627e-02	1.7479e-02	9.5130e-01	3.4145e-01	{"n_iterations":3,"converged":true,"exploded":false}	CNS	4470	9.8703e-01
ESCO1	1.3062e-02	1.3731e-02	9.5125e-01	3.4148e-01	{"n_iterations":3,"converged":true,"exploded":false}	NA	5029	9.8703e-01
MBD3	4.0666e-03	4.2752e-03	9.5120e-01	3.4150e-01	{"n_iterations":3,"converged":true,"exploded":false}	NA	9118	9.8703e-01
INTS7	1.5062e-02	1.5835e-02	9.5117e-01	3.4152e-01	{"n_iterations":3,"converged":true,"exploded":false}	NA	7551	9.8703e-01
LRRC19	-6.2728e-03	6.5956e-03	-9.5105e-01	3.4158e-01	{"n_iterations":3,"converged":true,"exploded":false}	NA	8709	9.8703e-01
ICA1	9.5611e-03	1.0054e-02	9.5102e-01	3.4160e-01	{"n_iterations":3,"converged":true,"exploded":false}	NA	7227	9.8703e-01
ALDH5A1	-1.1769e-03	1.2376e-03	-9.5098e-01	3.4161e-01	{"n_iterations":3,"converged":true,"exploded":false}	NA	546	9.8703e-01
CPNE1	-2.0690e-03	2.1759e-03	-9.5088e-01	3.4166e-01	{"n_iterations":3,"converged":true,"exploded":false}	NA	3484	9.8703e-01
RPAP2	-4.9293e-03	5.1844e-03	-9.5081e-01	3.4170e-01	{"n_iterations":3,"converged":true,"exploded":false}	NA	13654	9.8703e-01
CALM2	5.5605e-03	5.8482e-03	9.5081e-01	3.4170e-01	{"n_iterations":3,"converged":true,"exploded":false}	NA	2104	9.8703e-01
CLDN4	-1.0127e-02	1.0651e-02	-9.5075e-01	3.4173e-01	{"n_iterations":4,"converged":true,"exploded":false}	NA	3125	9.8703e-01
FOXD3	3.0969e-02	3.2575e-02	9.5070e-01	3.4176e-01	{"n_iterations":4,"converged":true,"exploded":false}	NA	5696	9.8703e-01
CCP110	1.5509e-03	1.6314e-03	9.5063e-01	3.4179e-01	{"n_iterations":3,"converged":true,"exploded":false}	NA	2476	9.8703e-01
VGLL2	-1.2596e-02	1.3253e-02	-9.5043e-01	3.4189e-01	{"n_iterations":4,"converged":true,"exploded":false}	NA	17647	9.8703e-01
CS	-9.5375e-03	1.0036e-02	-9.5034e-01	3.4194e-01	{"n_iterations":3,"converged":true,"exploded":false}	NA	3606	9.8703e-01
PDIA6	3.9229e-03	4.1293e-03	9.5001e-01	3.4211e-01	{"n_iterations":3,"converged":true,"exploded":false}	NA	11645	9.8703e-01
CBLN4	3.2030e-01	3.3719e-01	9.4992e-01	3.4215e-01	{"n_iterations":8,"converged":true,"exploded":false}	NA	2244	9.8703e-01
TLCD4-RWDD3	-7.5236e-03	7.9222e-03	-9.4969e-01	3.4227e-01	{"n_iterations":3,"converged":true,"exploded":false}	NA	16326	9.8703e-01
GBX1	-3.6687e-02	3.8631e-02	-9.4969e-01	3.4227e-01	{"n_iterations":6,"converged":true,"exploded":false}	NA	5994	9.8703e-01
DNAAF8	-1.7606e-03	1.8539e-03	-9.4967e-01	3.4228e-01	{"n_iterations":3,"converged":true,"exploded":false}	NA	4300	9.8703e-01
SEMA6B	-7.9519e-03	8.3735e-03	-9.4966e-01	3.4228e-01	{"n_iterations":4,"converged":true,"exploded":false}	NA	14199	9.8703e-01
DCUN1D5	-1.0571e-02	1.1134e-02	-9.4945e-01	3.4239e-01	{"n_iterations":4,"converged":true,"exploded":false}	NA	4000	9.8703e-01
DPP6	2.2582e-03	2.3786e-03	9.4942e-01	3.4241e-01	{"n_iterations":3,"converged":true,"exploded":false}	NA	4440	9.8703e-01
FTO	8.2957e-03	8.7379e-03	9.4939e-01	3.4242e-01	{"n_iterations":3,"converged":true,"exploded":false}	NA	5800	9.8703e-01
H4C8	1.2868e-03	1.3554e-03	9.4939e-01	3.4242e-01	{"n_iterations":3,"converged":true,"exploded":false}	NA	6723	9.8703e-01
XCL2	-5.8351e-03	6.1464e-03	-9.4936e-01	3.4244e-01	{"n_iterations":3,"converged":true,"exploded":false}	NA	17915	9.8703e-01
DCTN1	4.0296e-03	4.2451e-03	9.4924e-01	3.4250e-01	{"n_iterations":3,"converged":true,"exploded":false}	NA	3989	9.8703e-01
CDK5R2	-5.1474e-02	5.4241e-02	-9.4898e-01	3.4263e-01	{"n_iterations":6,"converged":true,"exploded":false}	NA	2687	9.8703e-01
EBP	3.1151e-02	3.2837e-02	9.4866e-01	3.4279e-01	{"n_iterations":4,"converged":true,"exploded":false}	NA	4609	9.8703e-01
SPACA7	2.2301e-03	2.3510e-03	9.4856e-01	3.4285e-01	{"n_iterations":3,"converged":true,"exploded":false}	NA	15202	9.8703e-01
RDX	-1.3746e-02	1.4492e-02	-9.4854e-01	3.4285e-01	{"n_iterations":4,"converged":true,"exploded":false}	NA	13281	9.8703e-01
CNPPD1	-6.5441e-03	6.9001e-03	-9.4841e-01	3.4292e-01	{"n_iterations":4,"converged":true,"exploded":false}	NA	3280	9.8703e-01
CHRFAM7A	-5.8714e-03	6.1918e-03	-9.4825e-01	3.4300e-01	{"n_iterations":4,"converged":true,"exploded":false}	NA	2997	9.8703e-01
MOG	2.4421e-03	2.5754e-03	9.4823e-01	3.4301e-01	{"n_iterations":3,"converged":true,"exploded":false}	NA	9502	9.8703e-01
GORASP2	-2.3225e-02	2.4500e-02	-9.4795e-01	3.4316e-01	{"n_iterations":4,"converged":true,"exploded":false}	NA	6314	9.8703e-01
RHBDF1	1.0601e-02	1.1189e-02	9.4743e-01	3.4342e-01	{"n_iterations":4,"converged":true,"exploded":false}	NA	13412	9.8703e-01
OR51A2	1.2642e-03	1.3344e-03	9.4743e-01	3.4342e-01	{"n_iterations":3,"converged":true,"exploded":false}	NA	11033	9.8703e-01
CYYR1	5.7676e-03	6.0886e-03	9.4729e-01	3.4349e-01	{"n_iterations":3,"converged":true,"exploded":false}	NA	3893	9.8703e-01
SMIM43	-3.6445e-02	3.8480e-02	-9.4710e-01	3.4359e-01	{"n_iterations":4,"converged":true,"exploded":false}	NA	15009	9.8703e-01
ZNF440	-1.7244e-03	1.8209e-03	-9.4701e-01	3.4363e-01	{"n_iterations":3,"converged":true,"exploded":false}	NA	18419	9.8703e-01
ARHGEF15	-8.2668e-03	8.7318e-03	-9.4675e-01	3.4377e-01	{"n_iterations":4,"converged":true,"exploded":false}	NA	968	9.8703e-01
LYG2	1.6148e-01	1.7056e-01	9.4672e-01	3.4378e-01	{"n_iterations":9,"converged":true,"exploded":false}	NA	8856	9.8703e-01
FAM162B	-7.0431e-03	7.4400e-03	-9.4665e-01	3.4382e-01	{"n_iterations":3,"converged":true,"exploded":false}	NA	5217	9.8703e-01
HMGCL	-8.4124e-03	8.8881e-03	-9.4648e-01	3.4390e-01	{"n_iterations":4,"converged":true,"exploded":false}	NA	6967	9.8703e-01
PTTG2	3.8125e-02	4.0285e-02	9.4637e-01	3.4396e-01	{"n_iterations":5,"converged":true,"exploded":false}	NA	12879	9.8703e-01
