## supplemental tables for "PharmGScore scores of compound genetic variant burden for psychiatric treatment optimization" (part 9 of 10)

### Sheet: table-G-self-harm-all (continued)
gene_name	beta	standard_error	z_stat	p_value	fit	group	idx	p_value_fdr
ERCC6L	-1.0119e-01	1.0693e-01	-9.4628e-01	3.4401e-01	{"n_iterations":7,"converged":true,"exploded":false}	NA	4986	9.8703e-01
ZNF543	-2.7691e-03	2.9266e-03	-9.4618e-01	3.4406e-01	{"n_iterations":3,"converged":true,"exploded":false}	NA	18484	9.8703e-01
SMIM4	4.8891e-03	5.1674e-03	9.4615e-01	3.4407e-01	{"n_iterations":3,"converged":true,"exploded":false}	NA	15008	9.8703e-01
SUCLA2	-4.6150e-03	4.8777e-03	-9.4614e-01	3.4408e-01	{"n_iterations":3,"converged":true,"exploded":false}	NA	15661	9.8703e-01
SSR1	-2.0452e-03	2.1617e-03	-9.4613e-01	3.4408e-01	{"n_iterations":3,"converged":true,"exploded":false}	NA	15471	9.8703e-01
OXER1	-5.4050e-03	5.7132e-03	-9.4606e-01	3.4412e-01	{"n_iterations":3,"converged":true,"exploded":false}	NA	11278	9.8703e-01
DLX3	-2.8152e-02	2.9757e-02	-9.4605e-01	3.4412e-01	{"n_iterations":5,"converged":true,"exploded":false}	NA	4262	9.8703e-01
ADAMTS14	-4.2721e-03	4.5158e-03	-9.4602e-01	3.4414e-01	{"n_iterations":4,"converged":true,"exploded":false}	NA	274	9.8703e-01
IER2	2.3020e-02	2.4337e-02	9.4588e-01	3.4421e-01	{"n_iterations":3,"converged":true,"exploded":false}	NA	7256	9.8703e-01
SNX32	-9.8775e-03	1.0443e-02	-9.4585e-01	3.4423e-01	{"n_iterations":4,"converged":true,"exploded":false}	NA	15123	9.8703e-01
VPS50	-1.0894e-02	1.1519e-02	-9.4576e-01	3.4427e-01	{"n_iterations":4,"converged":true,"exploded":false}	NA	17703	9.8703e-01
ELK1	-5.4404e-02	5.7524e-02	-9.4575e-01	3.4427e-01	{"n_iterations":5,"converged":true,"exploded":false}	NA	4802	9.8703e-01
HDAC8	-3.4192e-03	3.6156e-03	-9.4567e-01	3.4432e-01	{"n_iterations":4,"converged":true,"exploded":false}	NA	6809	9.8703e-01
CSF2	2.9012e-02	3.0684e-02	9.4551e-01	3.4440e-01	{"n_iterations":4,"converged":true,"exploded":false}	NA	3616	9.8703e-01
GTPBP3	-7.3860e-03	7.8124e-03	-9.4541e-01	3.4445e-01	{"n_iterations":4,"converged":true,"exploded":false}	NA	6604	9.8703e-01
FANCD2OS	-1.9197e-02	2.0309e-02	-9.4526e-01	3.4453e-01	{"n_iterations":4,"converged":true,"exploded":false}	NA	5360	9.8703e-01
ZNF544	2.5860e-03	2.7364e-03	9.4505e-01	3.4463e-01	{"n_iterations":3,"converged":true,"exploded":false}	NA	18485	9.8703e-01
GTF3C5	-1.2213e-02	1.2924e-02	-9.4499e-01	3.4467e-01	{"n_iterations":4,"converged":true,"exploded":false}	NA	6599	9.8703e-01
SLC37A2	-2.0075e-03	2.1247e-03	-9.4484e-01	3.4474e-01	{"n_iterations":3,"converged":true,"exploded":false}	NA	14761	9.8703e-01
FBXO40	5.2925e-03	5.6019e-03	9.4477e-01	3.4477e-01	{"n_iterations":3,"converged":true,"exploded":false}	NA	5446	9.8703e-01
PAPOLB	-1.0545e-02	1.1161e-02	-9.4475e-01	3.4478e-01	{"n_iterations":4,"converged":true,"exploded":false}	NA	11392	9.8703e-01
UTRN	-1.4741e-03	1.5611e-03	-9.4427e-01	3.4503e-01	{"n_iterations":3,"converged":true,"exploded":false}	NA	17590	9.8703e-01
ZNF502	3.4964e-03	3.7028e-03	9.4425e-01	3.4504e-01	{"n_iterations":3,"converged":true,"exploded":false}	NA	18456	9.8703e-01
PDK3	2.6784e-03	2.8366e-03	9.4421e-01	3.4506e-01	{"n_iterations":3,"converged":true,"exploded":false}	NA	11650	9.8703e-01
RFX4	-4.8992e-03	5.1889e-03	-9.4416e-01	3.4509e-01	{"n_iterations":3,"converged":true,"exploded":false}	NA	13360	9.8703e-01
CDH5	-3.6146e-03	3.8287e-03	-9.4407e-01	3.4513e-01	{"n_iterations":3,"converged":true,"exploded":false}	NA	2654	9.8703e-01
SOHLH2	-4.0639e-03	4.3047e-03	-9.4407e-01	3.4513e-01	{"n_iterations":3,"converged":true,"exploded":false}	NA	15147	9.8703e-01
PRKACB	-2.1786e-02	2.3079e-02	-9.4397e-01	3.4519e-01	{"n_iterations":5,"converged":true,"exploded":false}	NA	12535	9.8703e-01
MMUT	1.2659e-02	1.3413e-02	9.4384e-01	3.4525e-01	{"n_iterations":3,"converged":true,"exploded":false}	NA	9481	9.8703e-01
SPSB4	-1.3806e-02	1.4629e-02	-9.4375e-01	3.4530e-01	{"n_iterations":5,"converged":true,"exploded":false}	NA	15377	9.8703e-01
COL28A1	-3.8979e-03	4.1320e-03	-9.4336e-01	3.4550e-01	{"n_iterations":3,"converged":true,"exploded":false}	NA	3348	9.8703e-01
WDHD1	-1.6098e-03	1.7065e-03	-9.4332e-01	3.4552e-01	{"n_iterations":3,"converged":true,"exploded":false}	NA	17778	9.8703e-01
HAPLN4	-2.3362e-02	2.4766e-02	-9.4331e-01	3.4552e-01	{"n_iterations":4,"converged":true,"exploded":false}	NA	6750	9.8703e-01
CCL19	-5.0968e-02	5.4034e-02	-9.4325e-01	3.4555e-01	{"n_iterations":5,"converged":true,"exploded":false}	NA	2419	9.8703e-01
CELSR2	-6.7382e-03	7.1445e-03	-9.4314e-01	3.4561e-01	{"n_iterations":4,"converged":true,"exploded":false}	NA	2765	9.8703e-01
SLC13A2	-1.0724e-02	1.1372e-02	-9.4299e-01	3.4569e-01	{"n_iterations":4,"converged":true,"exploded":false}	NA	14543	9.8703e-01
LIAS	-1.5084e-03	1.6000e-03	-9.4273e-01	3.4582e-01	{"n_iterations":3,"converged":true,"exploded":false}	NA	8535	9.8703e-01
TMEM72	1.3009e-02	1.3800e-02	9.4270e-01	3.4584e-01	{"n_iterations":4,"converged":true,"exploded":false}	NA	16619	9.8703e-01
ICOSLG	-2.3104e-03	2.4509e-03	-9.4267e-01	3.4585e-01	{"n_iterations":3,"converged":true,"exploded":false}	NA	7238	9.8703e-01
RBIS	2.5354e-01	2.6898e-01	9.4262e-01	3.4588e-01	{"n_iterations":8,"converged":true,"exploded":false}	NA	13185	9.8703e-01
FAM174C	-8.0744e-03	8.5678e-03	-9.4241e-01	3.4598e-01	{"n_iterations":3,"converged":true,"exploded":false}	NA	5236	9.8703e-01
LAMTOR4	6.0116e-03	6.3792e-03	9.4237e-01	3.4601e-01	{"n_iterations":3,"converged":true,"exploded":false}	NA	8377	9.8703e-01
TCP11X2	-1.4086e-03	1.4950e-03	-9.4218e-01	3.4610e-01	{"n_iterations":3,"converged":true,"exploded":false}	NA	16048	9.8703e-01
COMT	-3.9079e-03	4.1477e-03	-9.4217e-01	3.4611e-01	{"n_iterations":3,"converged":true,"exploded":false}	CNS	3390	9.8703e-01
FN3KRP	-6.5064e-03	6.9074e-03	-9.4194e-01	3.4622e-01	{"n_iterations":4,"converged":true,"exploded":false}	NA	5660	9.8703e-01
ZNF346	-1.3157e-02	1.3969e-02	-9.4189e-01	3.4625e-01	{"n_iterations":4,"converged":true,"exploded":false}	NA	18367	9.8703e-01
OSCAR	-2.0758e-03	2.2048e-03	-9.4149e-01	3.4645e-01	{"n_iterations":3,"converged":true,"exploded":false}	NA	11227	9.8703e-01
KLHL20	1.3388e-02	1.4226e-02	9.4110e-01	3.4665e-01	{"n_iterations":3,"converged":true,"exploded":false}	NA	8087	9.8703e-01
ARHGAP36	2.0315e-02	2.1588e-02	9.4104e-01	3.4668e-01	{"n_iterations":4,"converged":true,"exploded":false}	NA	949	9.8703e-01
CHST3	-9.0610e-03	9.6289e-03	-9.4102e-01	3.4669e-01	{"n_iterations":3,"converged":true,"exploded":false}	NA	3027	9.8703e-01
SLN	6.8862e-02	7.3185e-02	9.4093e-01	3.4674e-01	{"n_iterations":5,"converged":true,"exploded":false}	NA	14932	9.8703e-01
ENO1	-3.4101e-03	3.6248e-03	-9.4075e-01	3.4683e-01	{"n_iterations":3,"converged":true,"exploded":false}	NA	4881	9.8703e-01
RAD52	3.2868e-03	3.4939e-03	9.4071e-01	3.4685e-01	{"n_iterations":3,"converged":true,"exploded":false}	NA	13061	9.8703e-01
CENPC	4.4479e-03	4.7288e-03	9.4059e-01	3.4692e-01	{"n_iterations":3,"converged":true,"exploded":false}	NA	2774	9.8703e-01
RBM14	-8.4197e-03	8.9521e-03	-9.4053e-01	3.4695e-01	{"n_iterations":3,"converged":true,"exploded":false}	NA	13193	9.8703e-01
JUN	-2.5058e-01	2.6648e-01	-9.4032e-01	3.4706e-01	{"n_iterations":6,"converged":true,"exploded":false}	NA	7757	9.8703e-01
TRAPPC4	3.5883e-03	3.8164e-03	9.4023e-01	3.4710e-01	{"n_iterations":3,"converged":true,"exploded":false}	NA	16893	9.8703e-01
SNTN	-3.1310e-03	3.3306e-03	-9.4009e-01	3.4717e-01	{"n_iterations":3,"converged":true,"exploded":false}	NA	15096	9.8703e-01
GPAA1	1.3225e-02	1.4068e-02	9.4005e-01	3.4719e-01	{"n_iterations":3,"converged":true,"exploded":false}	NA	6327	9.8703e-01
USP40	4.7781e-03	5.0832e-03	9.3997e-01	3.4723e-01	{"n_iterations":3,"converged":true,"exploded":false}	NA	17557	9.8703e-01
CEP170	5.7110e-03	6.0758e-03	9.3995e-01	3.4724e-01	{"n_iterations":3,"converged":true,"exploded":false}	NA	2804	9.8703e-01
HAUS7	1.9968e-03	2.1245e-03	9.3991e-01	3.4727e-01	{"n_iterations":3,"converged":true,"exploded":false}	NA	6765	9.8703e-01
C11orf91	1.4591e-02	1.5525e-02	9.3984e-01	3.4730e-01	{"n_iterations":4,"converged":true,"exploded":false}	NA	1747	9.8703e-01
ASGR2	-1.7909e-03	1.9056e-03	-9.3979e-01	3.4733e-01	{"n_iterations":3,"converged":true,"exploded":false}	NA	1132	9.8703e-01
MYBPH	-9.0262e-03	9.6070e-03	-9.3955e-01	3.4745e-01	{"n_iterations":4,"converged":true,"exploded":false}	NA	9862	9.8703e-01
TEDC2	-6.0081e-03	6.3947e-03	-9.3954e-01	3.4745e-01	{"n_iterations":3,"converged":true,"exploded":false}	NA	16081	9.8703e-01
TAF7L	-2.7378e-01	2.9140e-01	-9.3954e-01	3.4746e-01	{"n_iterations":7,"converged":true,"exploded":false}	NA	15848	9.8703e-01
BDP1	-3.6887e-03	3.9263e-03	-9.3948e-01	3.4748e-01	{"n_iterations":3,"converged":true,"exploded":false}	NA	1494	9.8703e-01
GPR176	2.6110e-03	2.7795e-03	9.3940e-01	3.4753e-01	{"n_iterations":3,"converged":true,"exploded":false}	NA	6400	9.8703e-01
IFI27	3.7829e-03	4.0270e-03	9.3938e-01	3.4753e-01	{"n_iterations":3,"converged":true,"exploded":false}	NA	7264	9.8703e-01
TAF10	1.7096e-02	1.8201e-02	9.3927e-01	3.4759e-01	{"n_iterations":4,"converged":true,"exploded":false}	NA	15829	9.8703e-01
AATF	3.4962e-03	3.7228e-03	9.3911e-01	3.4768e-01	{"n_iterations":3,"converged":true,"exploded":false}	NA	27	9.8703e-01
DUSP13	6.1274e-03	6.5248e-03	9.3910e-01	3.4768e-01	{"n_iterations":3,"converged":true,"exploded":false}	NA	4527	9.8703e-01
DLEC1	-4.6498e-03	4.9524e-03	-9.3889e-01	3.4779e-01	{"n_iterations":4,"converged":true,"exploded":false}	NA	4242	9.8703e-01
TMTC4	-1.6049e-03	1.7094e-03	-9.3885e-01	3.4781e-01	{"n_iterations":3,"converged":true,"exploded":false}	NA	16675	9.8703e-01
TESMIN	1.6247e-03	1.7306e-03	9.3881e-01	3.4783e-01	{"n_iterations":3,"converged":true,"exploded":false}	NA	16118	9.8703e-01
TBKBP1	-6.6695e-03	7.1052e-03	-9.3867e-01	3.4790e-01	{"n_iterations":3,"converged":true,"exploded":false}	NA	15972	9.8703e-01
HOXC8	-2.3052e+00	2.4558e+00	-9.3866e-01	3.4790e-01	{"n_iterations":8,"converged":true,"exploded":false}	NA	7056	9.8703e-01
UBTFL1	1.6890e-02	1.7995e-02	9.3861e-01	3.4793e-01	{"n_iterations":3,"converged":true,"exploded":false}	NA	17382	9.8703e-01
AP3M2	-1.9475e-02	2.0750e-02	-9.3855e-01	3.4796e-01	{"n_iterations":4,"converged":true,"exploded":false}	NA	804	9.8703e-01
THEM4	7.0274e-03	7.4902e-03	9.3822e-01	3.4813e-01	{"n_iterations":3,"converged":true,"exploded":false}	NA	16231	9.8703e-01
TFAP2E	8.5962e-03	9.1636e-03	9.3808e-01	3.4821e-01	{"n_iterations":3,"converged":true,"exploded":false}	NA	16162	9.8703e-01
PPARGC1A	-4.3520e-03	4.6399e-03	-9.3795e-01	3.4827e-01	{"n_iterations":3,"converged":true,"exploded":false}	NA	12317	9.8703e-01
STX10	-1.4880e-02	1.5865e-02	-9.3786e-01	3.4831e-01	{"n_iterations":5,"converged":true,"exploded":false}	NA	15632	9.8703e-01
MRPL13	6.1270e-03	6.5352e-03	9.3754e-01	3.4848e-01	{"n_iterations":3,"converged":true,"exploded":false}	NA	9600	9.8703e-01
LRRC58	2.7643e-03	2.9505e-03	9.3690e-01	3.4881e-01	{"n_iterations":3,"converged":true,"exploded":false}	NA	8748	9.8703e-01
FBXO9	-1.4443e-02	1.5417e-02	-9.3683e-01	3.4884e-01	{"n_iterations":5,"converged":true,"exploded":false}	NA	5459	9.8703e-01
SLC17A1	5.7611e-03	6.1499e-03	9.3679e-01	3.4887e-01	{"n_iterations":3,"converged":true,"exploded":false}	NA	14568	9.8703e-01
CCN6	3.6812e-02	3.9307e-02	9.3653e-01	3.4900e-01	{"n_iterations":4,"converged":true,"exploded":false}	NA	2444	9.8703e-01
RNF44	-1.8319e-02	1.9561e-02	-9.3651e-01	3.4901e-01	{"n_iterations":4,"converged":true,"exploded":false}	NA	13610	9.8703e-01
CLIC5	1.9833e-03	2.1178e-03	9.3647e-01	3.4903e-01	{"n_iterations":3,"converged":true,"exploded":false}	NA	3169	9.8703e-01
PDCD1	-2.0826e-02	2.2241e-02	-9.3636e-01	3.4909e-01	{"n_iterations":4,"converged":true,"exploded":false}	NA	11588	9.8703e-01
FAM187B	8.6599e-04	9.2487e-04	9.3634e-01	3.4910e-01	{"n_iterations":3,"converged":true,"exploded":false}	NA	5251	9.8703e-01
HEYL	-1.0369e-02	1.1074e-02	-9.3633e-01	3.4911e-01	{"n_iterations":4,"converged":true,"exploded":false}	NA	6877	9.8703e-01
FUBP1	-1.8080e-02	1.9316e-02	-9.3599e-01	3.4928e-01	{"n_iterations":3,"converged":true,"exploded":false}	NA	5803	9.8703e-01
DHRS4L2	1.6373e-03	1.7495e-03	9.3587e-01	3.4934e-01	{"n_iterations":3,"converged":true,"exploded":false}	NA	4181	9.8703e-01
RNFT1	9.0288e-03	9.6477e-03	9.3585e-01	3.4935e-01	{"n_iterations":3,"converged":true,"exploded":false}	NA	13615	9.8703e-01
DHFR2	5.5762e-03	5.9587e-03	9.3582e-01	3.4937e-01	{"n_iterations":3,"converged":true,"exploded":false}	NA	4170	9.8703e-01
MARCHF11	-6.6203e-02	7.0750e-02	-9.3573e-01	3.4941e-01	{"n_iterations":5,"converged":true,"exploded":false}	NA	9070	9.8703e-01
NPEPL1	4.3547e-03	4.6549e-03	9.3550e-01	3.4953e-01	{"n_iterations":3,"converged":true,"exploded":false}	NA	10480	9.8703e-01
TNFRSF8	-3.7003e-03	3.9564e-03	-9.3527e-01	3.4965e-01	{"n_iterations":3,"converged":true,"exploded":false}	NA	16711	9.8703e-01
PNRC2	9.9720e-03	1.0662e-02	9.3526e-01	3.4965e-01	{"n_iterations":3,"converged":true,"exploded":false}	NA	12184	9.8703e-01
KLK13	-4.2088e-03	4.5002e-03	-9.3523e-01	3.4967e-01	{"n_iterations":3,"converged":true,"exploded":false}	NA	8118	9.8703e-01
DBNL	1.6351e-03	1.7484e-03	9.3520e-01	3.4968e-01	{"n_iterations":3,"converged":true,"exploded":false}	NA	3935	9.8703e-01
TMCO4	-4.4406e-03	4.7484e-03	-9.3518e-01	3.4970e-01	{"n_iterations":3,"converged":true,"exploded":false}	NA	16392	9.8703e-01
MGAT5B	1.6441e-03	1.7583e-03	9.3506e-01	3.4976e-01	{"n_iterations":3,"converged":true,"exploded":false}	NA	9347	9.8703e-01
TACC1	5.6795e-03	6.0740e-03	9.3504e-01	3.4977e-01	{"n_iterations":3,"converged":true,"exploded":false}	NA	15816	9.8703e-01
TECR	-6.1038e-03	6.5283e-03	-9.3498e-01	3.4980e-01	{"n_iterations":4,"converged":true,"exploded":false}	NA	16076	9.8703e-01
ACAT1	3.3529e-03	3.5861e-03	9.3498e-01	3.4980e-01	{"n_iterations":3,"converged":true,"exploded":false}	NA	134	9.8703e-01
NEURL2	-8.3196e-02	8.8988e-02	-9.3491e-01	3.4984e-01	{"n_iterations":6,"converged":true,"exploded":false}	NA	10233	9.8703e-01
KCNC3	-1.0432e-02	1.1159e-02	-9.3482e-01	3.4988e-01	{"n_iterations":4,"converged":true,"exploded":false}	NA	7814	9.8703e-01
TOMM7	-4.0367e-03	4.3184e-03	-9.3478e-01	3.4990e-01	{"n_iterations":3,"converged":true,"exploded":false}	NA	16777	9.8703e-01
FNBP4	-7.9071e-03	8.4594e-03	-9.3471e-01	3.4994e-01	{"n_iterations":3,"converged":true,"exploded":false}	NA	5663	9.8703e-01
HOMEZ	-1.1456e-02	1.2257e-02	-9.3469e-01	3.4995e-01	{"n_iterations":3,"converged":true,"exploded":false}	NA	7021	9.8703e-01
PDE6H	1.1213e-01	1.1997e-01	9.3466e-01	3.4996e-01	{"n_iterations":4,"converged":true,"exploded":false}	NA	11623	9.8703e-01
DSP	-3.6048e-03	3.8569e-03	-9.3464e-01	3.4998e-01	{"n_iterations":3,"converged":true,"exploded":false}	NA	4494	9.8703e-01
TMPRSS11F	2.7221e-02	2.9132e-02	9.3441e-01	3.5009e-01	{"n_iterations":3,"converged":true,"exploded":false}	NA	16658	9.8703e-01
IGFALS	-5.1904e-03	5.5560e-03	-9.3420e-01	3.5020e-01	{"n_iterations":3,"converged":true,"exploded":false}	NA	7336	9.8703e-01
DYNLL1	-3.7653e-01	4.0310e-01	-9.3410e-01	3.5025e-01	{"n_iterations":5,"converged":true,"exploded":false}	NA	4566	9.8703e-01
NES	-1.2163e-02	1.3022e-02	-9.3400e-01	3.5030e-01	{"n_iterations":4,"converged":true,"exploded":false}	NA	10223	9.8703e-01
GNAS	-3.4824e-03	3.7287e-03	-9.3395e-01	3.5033e-01	{"n_iterations":3,"converged":true,"exploded":false}	CNS	6236	9.8703e-01
PACRG	2.1248e-02	2.2754e-02	9.3381e-01	3.5040e-01	{"n_iterations":3,"converged":true,"exploded":false}	NA	11331	9.8703e-01
TMEM201	5.9506e-03	6.3724e-03	9.3380e-01	3.5040e-01	{"n_iterations":3,"converged":true,"exploded":false}	NA	16509	9.8703e-01
SH2D2A	7.7821e-03	8.3341e-03	9.3377e-01	3.5042e-01	{"n_iterations":3,"converged":true,"exploded":false}	NA	14367	9.8703e-01
APCS	9.7658e-02	1.0459e-01	9.3371e-01	3.5045e-01	{"n_iterations":8,"converged":true,"exploded":false}	NA	827	9.8703e-01
IL33	2.9712e-03	3.1823e-03	9.3368e-01	3.5047e-01	{"n_iterations":3,"converged":true,"exploded":false}	NA	7445	9.8703e-01
NEMP2	-1.9717e-03	2.1121e-03	-9.3353e-01	3.5055e-01	{"n_iterations":3,"converged":true,"exploded":false}	NA	10219	9.8703e-01
PIGY	6.0725e-03	6.5052e-03	9.3348e-01	3.5057e-01	{"n_iterations":3,"converged":true,"exploded":false}	NA	11891	9.8703e-01
PYURF	6.0725e-03	6.5052e-03	9.3348e-01	3.5057e-01	{"n_iterations":3,"converged":true,"exploded":false}	NA	12929	9.8703e-01
ERMARD	-4.4019e-03	4.7158e-03	-9.3344e-01	3.5059e-01	{"n_iterations":3,"converged":true,"exploded":false}	NA	5013	9.8703e-01
STAT3	1.2890e-02	1.3809e-02	9.3338e-01	3.5062e-01	{"n_iterations":3,"converged":true,"exploded":false}	NA	15546	9.8703e-01
KCNAB3	9.5016e-03	1.0180e-02	9.3338e-01	3.5062e-01	{"n_iterations":3,"converged":true,"exploded":false}	NA	7809	9.8703e-01
FGF12	-1.7255e-03	1.8489e-03	-9.3326e-01	3.5069e-01	{"n_iterations":3,"converged":true,"exploded":false}	NA	5540	9.8703e-01
SLC9C1	-1.5458e-03	1.6564e-03	-9.3323e-01	3.5070e-01	{"n_iterations":3,"converged":true,"exploded":false}	NA	14897	9.8703e-01
NR4A2	3.3938e-02	3.6370e-02	9.3315e-01	3.5074e-01	{"n_iterations":4,"converged":true,"exploded":false}	NA	10552	9.8703e-01
TPSG1	-9.5171e-04	1.0200e-03	-9.3303e-01	3.5080e-01	{"n_iterations":3,"converged":true,"exploded":false}	NA	16850	9.8703e-01
FERD3L	-1.3015e-01	1.3949e-01	-9.3300e-01	3.5082e-01	{"n_iterations":6,"converged":true,"exploded":false}	NA	5514	9.8703e-01
KRT79	2.7973e-03	2.9988e-03	9.3282e-01	3.5091e-01	{"n_iterations":3,"converged":true,"exploded":false}	NA	8226	9.8703e-01
GTF3A	3.7442e-03	4.0147e-03	9.3262e-01	3.5102e-01	{"n_iterations":3,"converged":true,"exploded":false}	NA	6594	9.8703e-01
SLC25A41	2.5346e-03	2.7179e-03	9.3255e-01	3.5105e-01	{"n_iterations":3,"converged":true,"exploded":false}	NA	14659	9.8703e-01
RNF186	-1.3161e-02	1.4114e-02	-9.3246e-01	3.5110e-01	{"n_iterations":4,"converged":true,"exploded":false}	NA	13578	9.8703e-01
ATG5	-2.2140e-02	2.3749e-02	-9.3224e-01	3.5121e-01	{"n_iterations":4,"converged":true,"exploded":false}	NA	1201	9.8703e-01
ZDHHC6	-5.5962e-03	6.0031e-03	-9.3221e-01	3.5123e-01	{"n_iterations":3,"converged":true,"exploded":false}	NA	18125	9.8703e-01
MAFB	1.8742e-01	2.0107e-01	9.3207e-01	3.5130e-01	{"n_iterations":4,"converged":true,"exploded":false}	NA	8919	9.8703e-01
PATJ	-8.4453e-04	9.0611e-04	-9.3204e-01	3.5131e-01	{"n_iterations":3,"converged":true,"exploded":false}	NA	11439	9.8703e-01
OTUB1	-2.3339e-02	2.5047e-02	-9.3182e-01	3.5143e-01	{"n_iterations":4,"converged":true,"exploded":false}	NA	11254	9.8703e-01
GRN	1.0352e-02	1.1109e-02	9.3182e-01	3.5143e-01	{"n_iterations":3,"converged":true,"exploded":false}	NA	6527	9.8703e-01
SLFN12L	6.4222e-03	6.8922e-03	9.3181e-01	3.5143e-01	{"n_iterations":3,"converged":true,"exploded":false}	NA	14915	9.8703e-01
CRYGS	1.2610e-02	1.3537e-02	9.3150e-01	3.5160e-01	{"n_iterations":3,"converged":true,"exploded":false}	NA	3601	9.8703e-01
PHF19	-6.4557e-03	6.9332e-03	-9.3113e-01	3.5179e-01	{"n_iterations":3,"converged":true,"exploded":false}	NA	11808	9.8703e-01
IGF2R	-1.8832e-03	2.0228e-03	-9.3095e-01	3.5188e-01	{"n_iterations":3,"converged":true,"exploded":false}	NA	7335	9.8703e-01
EPGN	-2.7484e-02	2.9524e-02	-9.3093e-01	3.5189e-01	{"n_iterations":5,"converged":true,"exploded":false}	NA	4929	9.8703e-01
EFCAB11	9.3210e-04	1.0014e-03	9.3079e-01	3.5196e-01	{"n_iterations":3,"converged":true,"exploded":false}	NA	4671	9.8703e-01
CEP19	-7.5585e-02	8.1210e-02	-9.3073e-01	3.5199e-01	{"n_iterations":7,"converged":true,"exploded":false}	NA	2806	9.8703e-01
PTGES3L	-1.2379e-03	1.3301e-03	-9.3068e-01	3.5202e-01	{"n_iterations":3,"converged":true,"exploded":false}	NA	12806	9.8703e-01
MAP3K20	-1.2641e-03	1.3584e-03	-9.3056e-01	3.5208e-01	{"n_iterations":3,"converged":true,"exploded":false}	NA	9019	9.8703e-01
DDB2	-1.1833e-02	1.2716e-02	-9.3056e-01	3.5208e-01	{"n_iterations":4,"converged":true,"exploded":false}	NA	4007	9.8703e-01
RNF10	-4.2236e-03	4.5389e-03	-9.3053e-01	3.5210e-01	{"n_iterations":3,"converged":true,"exploded":false}	NA	13531	9.8703e-01
GAGE1	-1.4833e-01	1.5947e-01	-9.3016e-01	3.5229e-01	{"n_iterations":5,"converged":true,"exploded":false}	NA	5898	9.8703e-01
HSD3B1	-5.7668e-03	6.2002e-03	-9.3010e-01	3.5232e-01	{"n_iterations":4,"converged":true,"exploded":false}	NA	7130	9.8703e-01
RPS6KA3	-1.3024e-02	1.4004e-02	-9.3005e-01	3.5235e-01	{"n_iterations":3,"converged":true,"exploded":false}	NA	13768	9.8703e-01
SOX8	-8.2163e-03	8.8346e-03	-9.3002e-01	3.5236e-01	{"n_iterations":4,"converged":true,"exploded":false}	NA	15183	9.8703e-01
NAGLU	1.7592e-02	1.8916e-02	9.3001e-01	3.5237e-01	{"n_iterations":4,"converged":true,"exploded":false}	NA	10003	9.8703e-01
LOXL4	1.9024e-03	2.0457e-03	9.2993e-01	3.5241e-01	{"n_iterations":3,"converged":true,"exploded":false}	NA	8642	9.8703e-01
SLC4A4	6.3345e-03	6.8122e-03	9.2987e-01	3.5244e-01	{"n_iterations":3,"converged":true,"exploded":false}	NA	14821	9.8703e-01
CACTIN	7.6685e-03	8.2476e-03	9.2979e-01	3.5248e-01	{"n_iterations":3,"converged":true,"exploded":false}	NA	2077	9.8703e-01
PLXNA1	1.2647e-02	1.3603e-02	9.2971e-01	3.5252e-01	{"n_iterations":3,"converged":true,"exploded":false}	NA	12125	9.8703e-01
STAC2	-1.1709e-02	1.2595e-02	-9.2968e-01	3.5254e-01	{"n_iterations":4,"converged":true,"exploded":false}	NA	15522	9.8703e-01
FGFR4	-3.8539e-03	4.1455e-03	-9.2966e-01	3.5255e-01	{"n_iterations":3,"converged":true,"exploded":false}	NA	5565	9.8703e-01
PSIP1	-8.5441e-03	9.1907e-03	-9.2965e-01	3.5255e-01	{"n_iterations":3,"converged":true,"exploded":false}	NA	12716	9.8703e-01
ELP3	7.6103e-03	8.1865e-03	9.2962e-01	3.5257e-01	{"n_iterations":3,"converged":true,"exploded":false}	NA	4832	9.8703e-01
OR13A1	-7.8299e-03	8.4230e-03	-9.2958e-01	3.5259e-01	{"n_iterations":4,"converged":true,"exploded":false}	NA	10883	9.8703e-01
RTP2	1.1724e-02	1.2617e-02	9.2915e-01	3.5281e-01	{"n_iterations":3,"converged":true,"exploded":false}	NA	13865	9.8703e-01
IFRD2	-4.4798e-03	4.8227e-03	-9.2891e-01	3.5294e-01	{"n_iterations":3,"converged":true,"exploded":false}	NA	7310	9.8703e-01
KIF2C	4.5830e-03	4.9339e-03	9.2889e-01	3.5295e-01	{"n_iterations":3,"converged":true,"exploded":false}	NA	8012	9.8703e-01
MDH1	1.7359e-02	1.8688e-02	9.2887e-01	3.5296e-01	{"n_iterations":4,"converged":true,"exploded":false}	NA	9189	9.8703e-01
MECOM	-6.6777e-03	7.1907e-03	-9.2865e-01	3.5307e-01	{"n_iterations":4,"converged":true,"exploded":false}	NA	9204	9.8703e-01
CLPTM1L	2.3753e-03	2.5588e-03	9.2828e-01	3.5326e-01	{"n_iterations":3,"converged":true,"exploded":false}	NA	3196	9.8703e-01
DRICH1	-8.3811e-03	9.0287e-03	-9.2828e-01	3.5326e-01	{"n_iterations":4,"converged":true,"exploded":false}	NA	4478	9.8703e-01
PSD4	-3.6782e-03	3.9624e-03	-9.2828e-01	3.5326e-01	{"n_iterations":3,"converged":true,"exploded":false}	NA	12702	9.8703e-01
ZBTB34	4.1421e-01	4.4624e-01	9.2823e-01	3.5329e-01	{"n_iterations":8,"converged":true,"exploded":false}	NA	18041	9.8703e-01
TMX3	1.2244e-02	1.3194e-02	9.2800e-01	3.5341e-01	{"n_iterations":4,"converged":true,"exploded":false}	NA	16680	9.8703e-01
OR1A2	-4.9356e-03	5.3191e-03	-9.2789e-01	3.5346e-01	{"n_iterations":3,"converged":true,"exploded":false}	NA	10899	9.8703e-01
TPH2	-3.5396e-03	3.8150e-03	-9.2782e-01	3.5350e-01	{"n_iterations":3,"converged":true,"exploded":false}	NA	16826	9.8703e-01
MRGPRG	-4.4133e-03	4.7573e-03	-9.2769e-01	3.5357e-01	{"n_iterations":3,"converged":true,"exploded":false}	NA	9577	9.8703e-01
RAET1E	3.1018e-03	3.3436e-03	9.2767e-01	3.5358e-01	{"n_iterations":3,"converged":true,"exploded":false}	NA	13070	9.8703e-01
ESAM	-2.6238e-03	2.8285e-03	-9.2761e-01	3.5361e-01	{"n_iterations":3,"converged":true,"exploded":false}	NA	5028	9.8703e-01
YBX3	-4.8828e-03	5.2639e-03	-9.2760e-01	3.5362e-01	{"n_iterations":4,"converged":true,"exploded":false}	NA	17966	9.8703e-01
ZMYM5	-1.2488e-02	1.3465e-02	-9.2749e-01	3.5367e-01	{"n_iterations":4,"converged":true,"exploded":false}	NA	18217	9.8703e-01
PBRM1	8.6644e-03	9.3438e-03	9.2729e-01	3.5378e-01	{"n_iterations":3,"converged":true,"exploded":false}	NA	11460	9.8703e-01
SPRN	-9.6173e-04	1.0374e-03	-9.2704e-01	3.5390e-01	{"n_iterations":3,"converged":true,"exploded":false}	NA	15355	9.8703e-01
RHEBL1	-4.5562e-02	4.9153e-02	-9.2694e-01	3.5396e-01	{"n_iterations":5,"converged":true,"exploded":false}	NA	13422	9.8703e-01
RAI14	-3.3334e-03	3.5964e-03	-9.2686e-01	3.5400e-01	{"n_iterations":3,"converged":true,"exploded":false}	NA	13077	9.8703e-01
KDM4B	5.6848e-03	6.1341e-03	9.2675e-01	3.5405e-01	{"n_iterations":3,"converged":true,"exploded":false}	NA	7927	9.8703e-01
NUFIP1	-2.7153e-03	2.9300e-03	-9.2673e-01	3.5406e-01	{"n_iterations":4,"converged":true,"exploded":false}	NA	10683	9.8703e-01
C11orf54	-1.3143e-02	1.4183e-02	-9.2670e-01	3.5408e-01	{"n_iterations":4,"converged":true,"exploded":false}	NA	1739	9.8703e-01
NOMO3	1.5268e-03	1.6477e-03	9.2667e-01	3.5410e-01	{"n_iterations":3,"converged":true,"exploded":false}	NA	10434	9.8703e-01
PKP2	4.5018e-03	4.8583e-03	9.2662e-01	3.5412e-01	{"n_iterations":3,"converged":true,"exploded":false}	NA	11977	9.8703e-01
DROSHA	-6.9375e-03	7.4894e-03	-9.2631e-01	3.5428e-01	{"n_iterations":4,"converged":true,"exploded":false}	NA	4479	9.8703e-01
TMEM19	-1.1831e-02	1.2773e-02	-9.2621e-01	3.5434e-01	{"n_iterations":4,"converged":true,"exploded":false}	NA	16498	9.8703e-01
ACKR1	5.4502e-03	5.8847e-03	9.2616e-01	3.5436e-01	{"n_iterations":3,"converged":true,"exploded":false}	NA	151	9.8703e-01
CYP1A1	5.9584e-03	6.4340e-03	9.2607e-01	3.5441e-01	{"n_iterations":3,"converged":true,"exploded":false}	NA	3828	9.8703e-01
SLCO4A1	-7.9512e-03	8.5860e-03	-9.2606e-01	3.5441e-01	{"n_iterations":3,"converged":true,"exploded":false}	NA	14907	9.8703e-01
OBI1	1.2783e-02	1.3803e-02	9.2605e-01	3.5442e-01	{"n_iterations":3,"converged":true,"exploded":false}	NA	10754	9.8703e-01
C12orf75	-6.9791e-02	7.5364e-02	-9.2604e-01	3.5442e-01	{"n_iterations":7,"converged":true,"exploded":false}	NA	1764	9.8703e-01
BTLA	2.6059e-02	2.8144e-02	9.2590e-01	3.5450e-01	{"n_iterations":4,"converged":true,"exploded":false}	NA	1696	9.8703e-01
TOR1B	6.3598e-03	6.8707e-03	9.2565e-01	3.5463e-01	{"n_iterations":3,"converged":true,"exploded":false}	NA	16793	9.8703e-01
COPS4	1.1994e-01	1.2958e-01	9.2562e-01	3.5464e-01	{"n_iterations":3,"converged":true,"exploded":false}	NA	3402	9.8703e-01
WT1	8.9514e-03	9.6708e-03	9.2561e-01	3.5465e-01	{"n_iterations":3,"converged":true,"exploded":false}	NA	17898	9.8703e-01
TTC39B	-2.7822e-03	3.0066e-03	-9.2536e-01	3.5478e-01	{"n_iterations":3,"converged":true,"exploded":false}	NA	17166	9.8703e-01
GRB7	1.0777e-02	1.1647e-02	9.2533e-01	3.5480e-01	{"n_iterations":3,"converged":true,"exploded":false}	NA	6479	9.8703e-01
FBXO28	1.5445e-02	1.6693e-02	9.2525e-01	3.5484e-01	{"n_iterations":4,"converged":true,"exploded":false}	NA	5435	9.8703e-01
MGA	-2.5491e-03	2.7551e-03	-9.2524e-01	3.5484e-01	{"n_iterations":3,"converged":true,"exploded":false}	NA	9337	9.8703e-01
PLEK2	7.5545e-03	8.1656e-03	9.2516e-01	3.5488e-01	{"n_iterations":3,"converged":true,"exploded":false}	NA	12047	9.8703e-01
SMAGP	1.4743e-02	1.5936e-02	9.2511e-01	3.5491e-01	{"n_iterations":4,"converged":true,"exploded":false}	NA	14951	9.8703e-01
PCDHA1	-2.0315e-03	2.1965e-03	-9.2485e-01	3.5504e-01	{"n_iterations":3,"converged":true,"exploded":false}	NA	11489	9.8703e-01
FCHSD2	-1.6309e-02	1.7636e-02	-9.2476e-01	3.5509e-01	{"n_iterations":4,"converged":true,"exploded":false}	NA	5485	9.8703e-01
BAIAP2L1	7.8450e-03	8.4836e-03	9.2472e-01	3.5511e-01	{"n_iterations":3,"converged":true,"exploded":false}	NA	1404	9.8703e-01
PSMD8	2.1126e-02	2.2848e-02	9.2465e-01	3.5515e-01	{"n_iterations":3,"converged":true,"exploded":false}	NA	12757	9.8703e-01
CYP1B1	1.5138e-03	1.6372e-03	9.2462e-01	3.5516e-01	{"n_iterations":3,"converged":true,"exploded":false}	NA	3830	9.8703e-01
SEC14L3	-1.2694e-03	1.3732e-03	-9.2440e-01	3.5528e-01	{"n_iterations":3,"converged":true,"exploded":false}	NA	14134	9.8703e-01
KLHL28	4.9387e-03	5.3429e-03	9.2435e-01	3.5530e-01	{"n_iterations":3,"converged":true,"exploded":false}	NA	8094	9.8703e-01
OARD1	-2.2515e-03	2.4359e-03	-9.2433e-01	3.5531e-01	{"n_iterations":3,"converged":true,"exploded":false}	NA	10745	9.8703e-01
MPPED2	-1.4409e-02	1.5589e-02	-9.2428e-01	3.5534e-01	{"n_iterations":4,"converged":true,"exploded":false}	NA	9554	9.8703e-01
TLCD4	-4.9543e-02	5.3603e-02	-9.2425e-01	3.5536e-01	{"n_iterations":4,"converged":true,"exploded":false}	NA	16325	9.8703e-01
RALGAPB	9.3763e-03	1.0145e-02	9.2423e-01	3.5537e-01	{"n_iterations":3,"converged":true,"exploded":false}	NA	13084	9.8703e-01
GIMD1	-1.9548e-03	2.1151e-03	-9.2421e-01	3.5537e-01	{"n_iterations":3,"converged":true,"exploded":false}	NA	6115	9.8703e-01
SLC2A14	2.4354e-03	2.6353e-03	9.2414e-01	3.5541e-01	{"n_iterations":3,"converged":true,"exploded":false}	NA	14699	9.8703e-01
TXNDC17	-4.4049e-03	4.7667e-03	-9.2411e-01	3.5543e-01	{"n_iterations":3,"converged":true,"exploded":false}	NA	17264	9.8703e-01
NBPF6	-4.6453e-03	5.0271e-03	-9.2404e-01	3.5546e-01	{"n_iterations":3,"converged":true,"exploded":false}	NA	10063	9.8703e-01
MMP7	-6.3356e-03	6.8591e-03	-9.2367e-01	3.5566e-01	{"n_iterations":4,"converged":true,"exploded":false}	NA	9474	9.8703e-01
BICDL2	8.6537e-04	9.3699e-04	9.2356e-01	3.5571e-01	{"n_iterations":3,"converged":true,"exploded":false}	NA	1534	9.8703e-01
EFCAB13	9.1806e-04	9.9409e-04	9.2352e-01	3.5574e-01	{"n_iterations":3,"converged":true,"exploded":false}	NA	4673	9.8703e-01
ABCG1	5.4470e-03	5.8987e-03	9.2341e-01	3.5579e-01	{"n_iterations":3,"converged":true,"exploded":false}	NA	71	9.8703e-01
TMEM9B	-3.4610e-02	3.7482e-02	-9.2337e-01	3.5581e-01	{"n_iterations":5,"converged":true,"exploded":false}	NA	16641	9.8703e-01
JRK	-1.0300e-03	1.1156e-03	-9.2331e-01	3.5584e-01	{"n_iterations":3,"converged":true,"exploded":false}	NA	7753	9.8703e-01
INKA1	-1.0522e-01	1.1396e-01	-9.2331e-01	3.5585e-01	{"n_iterations":5,"converged":true,"exploded":false}	NA	7502	9.8703e-01
ACSS1	2.1568e-03	2.3365e-03	9.2308e-01	3.5596e-01	{"n_iterations":3,"converged":true,"exploded":false}	NA	200	9.8703e-01
CHRM3	-2.1477e-02	2.3267e-02	-9.2305e-01	3.5598e-01	{"n_iterations":4,"converged":true,"exploded":false}	NA	3000	9.8703e-01
TRIM3	-1.9823e-02	2.1479e-02	-9.2292e-01	3.5605e-01	{"n_iterations":4,"converged":true,"exploded":false}	NA	16937	9.8703e-01
UBE2J2	4.0132e-03	4.3485e-03	9.2289e-01	3.5607e-01	{"n_iterations":3,"converged":true,"exploded":false}	NA	17332	9.8703e-01
TSHR	4.5213e-03	4.8993e-03	9.2284e-01	3.5609e-01	{"n_iterations":3,"converged":true,"exploded":false}	NA	17077	9.8703e-01
PUDP	-9.7081e-04	1.0520e-03	-9.2278e-01	3.5612e-01	{"n_iterations":3,"converged":true,"exploded":false}	NA	12882	9.8703e-01
TBC1D21	5.1488e-03	5.5799e-03	9.2274e-01	3.5614e-01	{"n_iterations":3,"converged":true,"exploded":false}	NA	15938	9.8703e-01
XAGE3	4.8017e-02	5.2039e-02	9.2270e-01	3.5616e-01	{"n_iterations":7,"converged":true,"exploded":false}	NA	17911	9.8703e-01
ASXL2	-9.8744e-03	1.0703e-02	-9.2260e-01	3.5622e-01	{"n_iterations":4,"converged":true,"exploded":false}	NA	1163	9.8703e-01
FSCB	-2.2794e-03	2.4716e-03	-9.2222e-01	3.5641e-01	{"n_iterations":3,"converged":true,"exploded":false}	NA	5779	9.8703e-01
FAM111A	-1.1752e-02	1.2743e-02	-9.2219e-01	3.5643e-01	{"n_iterations":4,"converged":true,"exploded":false}	NA	5181	9.8703e-01
STK40	-4.8819e-03	5.2942e-03	-9.2211e-01	3.5647e-01	{"n_iterations":3,"converged":true,"exploded":false}	NA	15593	9.8703e-01
TMEM131L	-9.5131e-03	1.0317e-02	-9.2209e-01	3.5648e-01	{"n_iterations":4,"converged":true,"exploded":false}	NA	16437	9.8703e-01
ELOA3BP	5.4463e-02	5.9082e-02	9.2181e-01	3.5663e-01	{"n_iterations":4,"converged":true,"exploded":false}	NA	4817	9.8703e-01
TRAF1	-1.2646e-02	1.3718e-02	-9.2181e-01	3.5663e-01	{"n_iterations":4,"converged":true,"exploded":false}	NA	16864	9.8703e-01
CCZ1B	-1.3924e-03	1.5108e-03	-9.2168e-01	3.5669e-01	{"n_iterations":3,"converged":true,"exploded":false}	NA	2503	9.8703e-01
C11orf87	1.8753e-02	2.0351e-02	9.2146e-01	3.5681e-01	{"n_iterations":4,"converged":true,"exploded":false}	NA	1746	9.8703e-01
PRPS1	-3.6031e-02	3.9109e-02	-9.2131e-01	3.5689e-01	{"n_iterations":4,"converged":true,"exploded":false}	NA	12616	9.8703e-01
MED14	-1.1389e-02	1.2362e-02	-9.2125e-01	3.5692e-01	{"n_iterations":3,"converged":true,"exploded":false}	NA	9214	9.8703e-01
MSMP	2.0946e-02	2.2737e-02	9.2124e-01	3.5693e-01	{"n_iterations":4,"converged":true,"exploded":false}	NA	9715	9.8703e-01
WASHC3	-7.0906e-03	7.6983e-03	-9.2106e-01	3.5702e-01	{"n_iterations":4,"converged":true,"exploded":false}	NA	17763	9.8703e-01
SKI	9.1480e-03	9.9329e-03	9.2097e-01	3.5706e-01	{"n_iterations":4,"converged":true,"exploded":false}	NA	14506	9.8703e-01
IGLL1	4.9018e-03	5.3234e-03	9.2080e-01	3.5715e-01	{"n_iterations":3,"converged":true,"exploded":false}	NA	7353	9.8703e-01
FAM168A	3.8129e-02	4.1417e-02	9.2062e-01	3.5725e-01	{"n_iterations":4,"converged":true,"exploded":false}	NA	5225	9.8703e-01
NUB1	2.3411e-03	2.5431e-03	9.2057e-01	3.5727e-01	{"n_iterations":3,"converged":true,"exploded":false}	NA	10649	9.8703e-01
RPLP1	-8.2312e-03	8.9419e-03	-9.2052e-01	3.5730e-01	{"n_iterations":4,"converged":true,"exploded":false}	NA	13720	9.8703e-01
EI24	-3.3370e-02	3.6262e-02	-9.2023e-01	3.5745e-01	{"n_iterations":5,"converged":true,"exploded":false}	NA	4726	9.8703e-01
SH3BP1	2.0762e-03	2.2574e-03	9.1975e-01	3.5770e-01	{"n_iterations":3,"converged":true,"exploded":false}	NA	14379	9.8703e-01
WLS	-3.2088e-03	3.4890e-03	-9.1968e-01	3.5774e-01	{"n_iterations":3,"converged":true,"exploded":false}	NA	17866	9.8703e-01
MIGA2	5.6922e-03	6.1896e-03	9.1965e-01	3.5776e-01	{"n_iterations":3,"converged":true,"exploded":false}	NA	9389	9.8703e-01
MCF2L	-1.1895e-03	1.2935e-03	-9.1964e-01	3.5776e-01	{"n_iterations":3,"converged":true,"exploded":false}	NA	9152	9.8703e-01
MAPK15	-3.6701e-03	3.9910e-03	-9.1959e-01	3.5779e-01	{"n_iterations":3,"converged":true,"exploded":false}	NA	9048	9.8703e-01
OTOR	-8.9539e-04	9.7391e-04	-9.1938e-01	3.5790e-01	{"n_iterations":3,"converged":true,"exploded":false}	NA	11251	9.8703e-01
NR2E1	9.4533e-03	1.0282e-02	9.1937e-01	3.5790e-01	{"n_iterations":3,"converged":true,"exploded":false}	NA	10544	9.8703e-01
SPSB2	-1.2349e-02	1.3434e-02	-9.1929e-01	3.5794e-01	{"n_iterations":4,"converged":true,"exploded":false}	NA	15375	9.8703e-01
ADH1B	-2.6660e-03	2.9005e-03	-9.1916e-01	3.5801e-01	{"n_iterations":4,"converged":true,"exploded":false}	NA	349	9.8703e-01
CCNI	2.1528e-02	2.3430e-02	9.1881e-01	3.5820e-01	{"n_iterations":3,"converged":true,"exploded":false}	NA	2462	9.8703e-01
MORF4L1	3.2764e-03	3.5660e-03	9.1880e-01	3.5820e-01	{"n_iterations":3,"converged":true,"exploded":false}	NA	9515	9.8703e-01
VWA5B2	5.3630e-03	5.8369e-03	9.1880e-01	3.5820e-01	{"n_iterations":3,"converged":true,"exploded":false}	NA	17743	9.8703e-01
TIMM21	2.2606e-03	2.4606e-03	9.1873e-01	3.5823e-01	{"n_iterations":3,"converged":true,"exploded":false}	NA	16288	9.8703e-01
SLC17A6	-9.8776e-03	1.0752e-02	-9.1870e-01	3.5825e-01	{"n_iterations":4,"converged":true,"exploded":false}	NA	14573	9.8703e-01
APOBEC3D	8.3797e-03	9.1230e-03	9.1853e-01	3.5834e-01	{"n_iterations":3,"converged":true,"exploded":false}	NA	851	9.8703e-01
FRMD7	7.0408e-03	7.6668e-03	9.1836e-01	3.5843e-01	{"n_iterations":4,"converged":true,"exploded":false}	NA	5765	9.8703e-01
PLIN5	1.3170e-03	1.4345e-03	9.1812e-01	3.5856e-01	{"n_iterations":3,"converged":true,"exploded":false}	NA	12087	9.8703e-01
ACSL6	1.3873e-03	1.5113e-03	9.1796e-01	3.5864e-01	{"n_iterations":3,"converged":true,"exploded":false}	NA	192	9.8703e-01
MRPL16	1.2866e-02	1.4017e-02	9.1785e-01	3.5870e-01	{"n_iterations":3,"converged":true,"exploded":false}	NA	9603	9.8703e-01
VNN2	5.8098e-03	6.3305e-03	9.1774e-01	3.5876e-01	{"n_iterations":3,"converged":true,"exploded":false}	NA	17672	9.8703e-01
CAPZA2	-3.1913e-03	3.4784e-03	-9.1748e-01	3.5889e-01	{"n_iterations":3,"converged":true,"exploded":false}	NA	2165	9.8703e-01
MPO	-2.8919e-03	3.1525e-03	-9.1735e-01	3.5896e-01	{"n_iterations":4,"converged":true,"exploded":false}	NA	9546	9.8703e-01
CCT5	-3.5363e-03	3.8550e-03	-9.1732e-01	3.5898e-01	{"n_iterations":3,"converged":true,"exploded":false}	NA	2496	9.8703e-01
OR1L3	2.6755e-02	2.9168e-02	9.1730e-01	3.5899e-01	{"n_iterations":4,"converged":true,"exploded":false}	NA	10913	9.8703e-01
RAB22A	8.8593e-03	9.6581e-03	9.1729e-01	3.5899e-01	{"n_iterations":3,"converged":true,"exploded":false}	NA	12973	9.8703e-01
ZNF583	1.0731e-02	1.1700e-02	9.1719e-01	3.5904e-01	{"n_iterations":3,"converged":true,"exploded":false}	NA	18524	9.8703e-01
CHST7	-1.0490e-01	1.1438e-01	-9.1716e-01	3.5906e-01	{"n_iterations":7,"converged":true,"exploded":false}	NA	3031	9.8703e-01
TAPBP	1.7459e-03	1.9036e-03	9.1712e-01	3.5908e-01	{"n_iterations":3,"converged":true,"exploded":false}	NA	15877	9.8703e-01
AGBL5	-7.7421e-03	8.4420e-03	-9.1709e-01	3.5909e-01	{"n_iterations":4,"converged":true,"exploded":false}	NA	421	9.8703e-01
GNS	-2.5633e-02	2.7954e-02	-9.1698e-01	3.5915e-01	{"n_iterations":4,"converged":true,"exploded":false}	NA	6275	9.8703e-01
SUSD1	-1.0518e-02	1.1472e-02	-9.1686e-01	3.5922e-01	{"n_iterations":4,"converged":true,"exploded":false}	NA	15710	9.8703e-01
RALGAPA1	3.5735e-03	3.8978e-03	9.1680e-01	3.5925e-01	{"n_iterations":3,"converged":true,"exploded":false}	NA	13082	9.8703e-01
MED9	8.2021e-03	8.9466e-03	9.1678e-01	3.5926e-01	{"n_iterations":3,"converged":true,"exploded":false}	NA	9236	9.8703e-01
TRIB2	-6.5019e-03	7.0922e-03	-9.1677e-01	3.5926e-01	{"n_iterations":3,"converged":true,"exploded":false}	NA	16917	9.8703e-01
MIEF1	4.2936e-03	4.6836e-03	9.1673e-01	3.5928e-01	{"n_iterations":3,"converged":true,"exploded":false}	NA	9380	9.8703e-01
ADA	-2.2827e-03	2.4904e-03	-9.1659e-01	3.5936e-01	{"n_iterations":3,"converged":true,"exploded":false}	NA	244	9.8703e-01
EVL	-1.0325e-02	1.1268e-02	-9.1632e-01	3.5950e-01	{"n_iterations":4,"converged":true,"exploded":false}	NA	5079	9.8703e-01
EIF3CL	9.2534e-02	1.0099e-01	9.1630e-01	3.5951e-01	{"n_iterations":4,"converged":true,"exploded":false}	NA	4752	9.8703e-01
POTED	-9.8836e-03	1.0787e-02	-9.1626e-01	3.5953e-01	{"n_iterations":3,"converged":true,"exploded":false}	NA	12284	9.8703e-01
NLRP11	-1.2720e-02	1.3883e-02	-9.1626e-01	3.5953e-01	{"n_iterations":4,"converged":true,"exploded":false}	NA	10367	9.8703e-01
COL9A3	-1.9568e-03	2.1362e-03	-9.1600e-01	3.5967e-01	{"n_iterations":3,"converged":true,"exploded":false}	NA	3370	9.8703e-01
CYB561	-1.1407e-02	1.2454e-02	-9.1596e-01	3.5969e-01	{"n_iterations":4,"converged":true,"exploded":false}	NA	3797	9.8703e-01
ABCF1	-2.0995e-02	2.2922e-02	-9.1592e-01	3.5971e-01	{"n_iterations":5,"converged":true,"exploded":false}	NA	67	9.8703e-01
ITM2C	1.1801e-02	1.2885e-02	9.1589e-01	3.5972e-01	{"n_iterations":3,"converged":true,"exploded":false}	NA	7690	9.8703e-01
PIWIL3	-2.1093e-03	2.3036e-03	-9.1567e-01	3.5984e-01	{"n_iterations":3,"converged":true,"exploded":false}	NA	11950	9.8703e-01
TOP3A	4.6423e-03	5.0702e-03	9.1561e-01	3.5987e-01	{"n_iterations":3,"converged":true,"exploded":false}	NA	16785	9.8703e-01
PPEF2	-1.0810e-03	1.1808e-03	-9.1547e-01	3.5995e-01	{"n_iterations":3,"converged":true,"exploded":false}	NA	12326	9.8703e-01
RHOB	-4.8755e-02	5.3260e-02	-9.1541e-01	3.5998e-01	{"n_iterations":5,"converged":true,"exploded":false}	NA	13427	9.8703e-01
CALML6	7.1396e-03	7.7994e-03	9.1540e-01	3.5998e-01	{"n_iterations":4,"converged":true,"exploded":false}	NA	2109	9.8703e-01
PTP4A1	3.3091e-01	3.6150e-01	9.1539e-01	3.5999e-01	{"n_iterations":6,"converged":true,"exploded":false}	NA	12829	9.8703e-01
NMT2	-7.3292e-03	8.0080e-03	-9.1523e-01	3.6007e-01	{"n_iterations":3,"converged":true,"exploded":false}	NA	10402	9.8703e-01
OCEL1	-6.9644e-03	7.6095e-03	-9.1523e-01	3.6007e-01	{"n_iterations":4,"converged":true,"exploded":false}	NA	10761	9.8703e-01
SLC26A6	-1.8693e-03	2.0426e-03	-9.1515e-01	3.6011e-01	{"n_iterations":3,"converged":true,"exploded":false}	NA	14677	9.8703e-01
TAGLN2	9.3957e-03	1.0269e-02	9.1498e-01	3.6020e-01	{"n_iterations":4,"converged":true,"exploded":false}	NA	15860	9.8703e-01
RPS21	2.3450e-02	2.5630e-02	9.1492e-01	3.6024e-01	{"n_iterations":4,"converged":true,"exploded":false}	NA	13751	9.8703e-01
TPP1	-4.4927e-03	4.9110e-03	-9.1482e-01	3.6029e-01	{"n_iterations":4,"converged":true,"exploded":false}	NA	16835	9.8703e-01
REV3L	-6.0480e-03	6.6112e-03	-9.1481e-01	3.6029e-01	{"n_iterations":3,"converged":true,"exploded":false}	NA	13330	9.8703e-01
TXN2	-9.0722e-03	9.9170e-03	-9.1481e-01	3.6029e-01	{"n_iterations":4,"converged":true,"exploded":false}	NA	17259	9.8703e-01
NUDT4	-1.2072e-02	1.3197e-02	-9.1475e-01	3.6032e-01	{"n_iterations":4,"converged":true,"exploded":false}	NA	10676	9.8703e-01
PDE7A	2.9044e-03	3.1752e-03	9.1469e-01	3.6035e-01	{"n_iterations":3,"converged":true,"exploded":false}	NA	11624	9.8703e-01
GJB5	-1.6935e-02	1.8515e-02	-9.1463e-01	3.6039e-01	{"n_iterations":4,"converged":true,"exploded":false}	NA	6140	9.8703e-01
PRPS2	-4.7919e-03	5.2400e-03	-9.1448e-01	3.6046e-01	{"n_iterations":3,"converged":true,"exploded":false}	NA	12618	9.8703e-01
DHODH	1.7419e-03	1.9051e-03	9.1436e-01	3.6053e-01	{"n_iterations":3,"converged":true,"exploded":false}	NA	4172	9.8703e-01
NR5A2	-6.1128e-03	6.6860e-03	-9.1428e-01	3.6057e-01	{"n_iterations":3,"converged":true,"exploded":false}	NA	10555	9.8703e-01
VANGL2	1.0050e-02	1.0995e-02	9.1407e-01	3.6068e-01	{"n_iterations":3,"converged":true,"exploded":false}	NA	17606	9.8703e-01
PIR	-1.7908e-02	1.9593e-02	-9.1400e-01	3.6072e-01	{"n_iterations":5,"converged":true,"exploded":false}	NA	11934	9.8703e-01
TTLL10	2.1062e-03	2.3044e-03	9.1398e-01	3.6073e-01	{"n_iterations":3,"converged":true,"exploded":false}	NA	17184	9.8703e-01
CLK2	-2.3007e-02	2.5179e-02	-9.1372e-01	3.6087e-01	{"n_iterations":4,"converged":true,"exploded":false}	NA	3177	9.8703e-01
AIFM3	-5.6369e-03	6.1695e-03	-9.1367e-01	3.6089e-01	{"n_iterations":4,"converged":true,"exploded":false}	NA	470	9.8703e-01
SS18L1	-1.8575e-02	2.0331e-02	-9.1365e-01	3.6090e-01	{"n_iterations":4,"converged":true,"exploded":false}	NA	15456	9.8703e-01
CD164L2	-6.7956e-03	7.4380e-03	-9.1362e-01	3.6091e-01	{"n_iterations":3,"converged":true,"exploded":false}	NA	2512	9.8703e-01
RBPMS	2.9540e-03	3.2336e-03	9.1355e-01	3.6095e-01	{"n_iterations":3,"converged":true,"exploded":false}	NA	13244	9.8703e-01
TMEM134	-4.5501e-03	4.9815e-03	-9.1340e-01	3.6103e-01	{"n_iterations":4,"converged":true,"exploded":false}	NA	16443	9.8703e-01
LRRC69	1.7944e-03	1.9648e-03	9.1328e-01	3.6110e-01	{"n_iterations":3,"converged":true,"exploded":false}	NA	8753	9.8703e-01
DVL1	-1.1088e-02	1.2143e-02	-9.1313e-01	3.6118e-01	{"n_iterations":4,"converged":true,"exploded":false}	NA	4549	9.8703e-01
NKD2	-1.5420e-02	1.6887e-02	-9.1310e-01	3.6119e-01	{"n_iterations":4,"converged":true,"exploded":false}	NA	10334	9.8703e-01
C1orf122	1.7217e-02	1.8857e-02	9.1302e-01	3.6123e-01	{"n_iterations":3,"converged":true,"exploded":false}	NA	1858	9.8703e-01
SEPTIN4	-2.0521e-03	2.2480e-03	-9.1289e-01	3.6130e-01	{"n_iterations":3,"converged":true,"exploded":false}	NA	14223	9.8703e-01
EEF1AKMT4	-2.8453e-03	3.1175e-03	-9.1269e-01	3.6141e-01	{"n_iterations":3,"converged":true,"exploded":false}	NA	4657	9.8703e-01
BCS1L	2.0467e-02	2.2428e-02	9.1258e-01	3.6146e-01	{"n_iterations":3,"converged":true,"exploded":false}	NA	1488	9.8703e-01
PRIMA1	-3.0890e-02	3.3850e-02	-9.1254e-01	3.6148e-01	{"n_iterations":5,"converged":true,"exploded":false}	NA	12528	9.8703e-01
HLA-DRB1	-1.6056e-04	1.7599e-04	-9.1234e-01	3.6159e-01	{"n_iterations":3,"converged":true,"exploded":false}	NA	6944	9.8703e-01
C3orf18	-1.9381e-03	2.1246e-03	-9.1222e-01	3.6165e-01	{"n_iterations":3,"converged":true,"exploded":false}	NA	1930	9.8703e-01
ZNF510	-7.3657e-03	8.0759e-03	-9.1206e-01	3.6174e-01	{"n_iterations":3,"converged":true,"exploded":false}	NA	18460	9.8703e-01
NAT16	1.2011e-03	1.3170e-03	9.1202e-01	3.6176e-01	{"n_iterations":3,"converged":true,"exploded":false}	NA	10037	9.8703e-01
C15orf61	-2.8707e-02	3.1478e-02	-9.1198e-01	3.6178e-01	{"n_iterations":5,"converged":true,"exploded":false}	NA	1775	9.8703e-01
GABRG3	1.6009e-03	1.7557e-03	9.1186e-01	3.6184e-01	{"n_iterations":3,"converged":true,"exploded":false}	NA	5885	9.8703e-01
ATG3	1.9672e-03	2.1576e-03	9.1175e-01	3.6190e-01	{"n_iterations":3,"converged":true,"exploded":false}	NA	1196	9.8703e-01
SPOCD1	-3.2621e-03	3.5794e-03	-9.1136e-01	3.6211e-01	{"n_iterations":3,"converged":true,"exploded":false}	NA	15335	9.8703e-01
CCL15	-5.7830e-03	6.3463e-03	-9.1125e-01	3.6216e-01	{"n_iterations":3,"converged":true,"exploded":false}	NA	2414	9.8703e-01
NALCN	-3.1625e-03	3.4706e-03	-9.1124e-01	3.6217e-01	{"n_iterations":3,"converged":true,"exploded":false}	NA	10008	9.8703e-01
ITM2A	-1.9048e-02	2.0905e-02	-9.1117e-01	3.6221e-01	{"n_iterations":4,"converged":true,"exploded":false}	NA	7688	9.8703e-01
PCDHA11	-8.2065e-03	9.0071e-03	-9.1111e-01	3.6224e-01	{"n_iterations":4,"converged":true,"exploded":false}	NA	11491	9.8703e-01
ESPN	7.8375e-03	8.6028e-03	9.1104e-01	3.6228e-01	{"n_iterations":3,"converged":true,"exploded":false}	NA	5035	9.8703e-01
PTPN21	5.5125e-03	6.0523e-03	9.1082e-01	3.6239e-01	{"n_iterations":3,"converged":true,"exploded":false}	NA	12843	9.8703e-01
FOXA2	-4.2913e-02	4.7116e-02	-9.1079e-01	3.6241e-01	{"n_iterations":6,"converged":true,"exploded":false}	NA	5688	9.8703e-01
SHANK3	-5.0634e-03	5.5596e-03	-9.1075e-01	3.6243e-01	{"n_iterations":3,"converged":true,"exploded":false}	NA	14402	9.8703e-01
URI1	-5.8823e-03	6.4607e-03	-9.1047e-01	3.6258e-01	{"n_iterations":3,"converged":true,"exploded":false}	NA	17509	9.8703e-01
PITHD1	-6.0487e-02	6.6441e-02	-9.1040e-01	3.6261e-01	{"n_iterations":5,"converged":true,"exploded":false}	NA	11937	9.8703e-01
CCNT2	-1.9198e-02	2.1091e-02	-9.1027e-01	3.6268e-01	{"n_iterations":4,"converged":true,"exploded":false}	NA	2473	9.8703e-01
DCUN1D3	-5.8127e-02	6.3867e-02	-9.1012e-01	3.6276e-01	{"n_iterations":5,"converged":true,"exploded":false}	NA	3998	9.8703e-01
TAS2R7	-1.4261e-02	1.5671e-02	-9.0999e-01	3.6283e-01	{"n_iterations":4,"converged":true,"exploded":false}	NA	15911	9.8703e-01
LTA4H	3.8631e-03	4.2454e-03	9.0996e-01	3.6285e-01	{"n_iterations":3,"converged":true,"exploded":false}	NA	8812	9.8703e-01
SIMC1	-1.0536e-02	1.1578e-02	-9.0995e-01	3.6285e-01	{"n_iterations":4,"converged":true,"exploded":false}	NA	14473	9.8703e-01
GH1	1.8038e-03	1.9823e-03	9.0995e-01	3.6285e-01	{"n_iterations":3,"converged":true,"exploded":false}	NA	6094	9.8703e-01
TSPAN7	-1.5725e-02	1.7282e-02	-9.0992e-01	3.6287e-01	{"n_iterations":4,"converged":true,"exploded":false}	NA	17108	9.8703e-01
RANBP9	2.1540e-02	2.3673e-02	9.0986e-01	3.6289e-01	{"n_iterations":4,"converged":true,"exploded":false}	NA	13102	9.8703e-01
CRYZ	4.5850e-03	5.0413e-03	9.0949e-01	3.6309e-01	{"n_iterations":3,"converged":true,"exploded":false}	NA	3604	9.8703e-01
KCTD3	9.9829e-03	1.0977e-02	9.0947e-01	3.6310e-01	{"n_iterations":4,"converged":true,"exploded":false}	NA	7909	9.8703e-01
C1orf185	4.7777e-03	5.2542e-03	9.0930e-01	3.6319e-01	{"n_iterations":3,"converged":true,"exploded":false}	NA	1867	9.8703e-01
ZNF283	-3.4051e-03	3.7453e-03	-9.0919e-01	3.6325e-01	{"n_iterations":3,"converged":true,"exploded":false}	NA	18330	9.8703e-01
MT1H	-1.8846e-02	2.0729e-02	-9.0915e-01	3.6327e-01	{"n_iterations":4,"converged":true,"exploded":false}	NA	9734	9.8703e-01
ACOD1	9.3564e-03	1.0295e-02	9.0884e-01	3.6343e-01	{"n_iterations":3,"converged":true,"exploded":false}	NA	159	9.8703e-01
MORC4	1.5780e-02	1.7364e-02	9.0874e-01	3.6349e-01	{"n_iterations":3,"converged":true,"exploded":false}	NA	9514	9.8703e-01
ARL5C	8.2520e-04	9.0821e-04	9.0860e-01	3.6356e-01	{"n_iterations":3,"converged":true,"exploded":false}	NA	1022	9.8703e-01
NKAIN4	-2.3593e-03	2.5966e-03	-9.0860e-01	3.6356e-01	{"n_iterations":3,"converged":true,"exploded":false}	NA	10329	9.8703e-01
MOB3A	-3.5838e-03	3.9448e-03	-9.0849e-01	3.6362e-01	{"n_iterations":3,"converged":true,"exploded":false}	NA	9493	9.8703e-01
CNKSR3	1.2133e-03	1.3356e-03	9.0841e-01	3.6366e-01	{"n_iterations":3,"converged":true,"exploded":false}	NA	3259	9.8703e-01
TIMP2	-1.2406e-02	1.3658e-02	-9.0835e-01	3.6369e-01	{"n_iterations":4,"converged":true,"exploded":false}	NA	16301	9.8703e-01
OR6C4	-5.9534e-03	6.5542e-03	-9.0834e-01	3.6370e-01	{"n_iterations":4,"converged":true,"exploded":false}	NA	11136	9.8703e-01
COL8A1	-2.4755e-02	2.7265e-02	-9.0794e-01	3.6391e-01	{"n_iterations":4,"converged":true,"exploded":false}	NA	3366	9.8703e-01
YWHAE	-2.0348e-02	2.2422e-02	-9.0750e-01	3.6414e-01	{"n_iterations":4,"converged":true,"exploded":false}	NA	17999	9.8703e-01
AKR7A3	3.8863e-03	4.2827e-03	9.0743e-01	3.6418e-01	{"n_iterations":3,"converged":true,"exploded":false}	other	521	9.8703e-01
SLC25A40	-8.0032e-03	8.8212e-03	-9.0727e-01	3.6427e-01	{"n_iterations":4,"converged":true,"exploded":false}	NA	14658	9.8703e-01
NCOA2	-1.4776e-02	1.6286e-02	-9.0726e-01	3.6427e-01	{"n_iterations":4,"converged":true,"exploded":false}	NA	10096	9.8703e-01
C8orf88	-2.6711e-01	2.9442e-01	-9.0724e-01	3.6428e-01	{"n_iterations":10,"converged":true,"exploded":false}	NA	2004	9.8703e-01
ZC3H12B	2.8155e-02	3.1036e-02	9.0718e-01	3.6431e-01	{"n_iterations":3,"converged":true,"exploded":false}	NA	18071	9.8703e-01
POTEB3	2.3849e-03	2.6290e-03	9.0715e-01	3.6433e-01	{"n_iterations":3,"converged":true,"exploded":false}	NA	12282	9.8703e-01
MRAP	-1.4347e-02	1.5816e-02	-9.0714e-01	3.6433e-01	{"n_iterations":4,"converged":true,"exploded":false}	NA	9565	9.8703e-01
C11orf16	-2.4966e-03	2.7524e-03	-9.0707e-01	3.6437e-01	{"n_iterations":3,"converged":true,"exploded":false}	NA	1731	9.8703e-01
G3BP1	-7.8467e-04	8.6508e-04	-9.0705e-01	3.6438e-01	{"n_iterations":3,"converged":true,"exploded":false}	NA	5853	9.8703e-01
KAAG1	-4.5565e-02	5.0238e-02	-9.0699e-01	3.6441e-01	{"n_iterations":5,"converged":true,"exploded":false}	NA	7761	9.8703e-01
PCDHGB4	-7.9442e-03	8.7591e-03	-9.0697e-01	3.6442e-01	{"n_iterations":4,"converged":true,"exploded":false}	NA	11535	9.8703e-01
NBPF20	3.1949e-01	3.5227e-01	9.0696e-01	3.6443e-01	{"n_iterations":5,"converged":true,"exploded":false}	NA	10059	9.8703e-01
PHYHIP	-5.3525e-02	5.9023e-02	-9.0685e-01	3.6449e-01	{"n_iterations":7,"converged":true,"exploded":false}	NA	11847	9.8703e-01
COTL1	5.0014e-03	5.5160e-03	9.0672e-01	3.6456e-01	{"n_iterations":3,"converged":true,"exploded":false}	NA	3432	9.8703e-01
PLEKHG2	-1.3427e-03	1.4812e-03	-9.0654e-01	3.6465e-01	{"n_iterations":3,"converged":true,"exploded":false}	NA	12062	9.8703e-01
ENTHD1	4.4678e-03	4.9289e-03	9.0644e-01	3.6470e-01	{"n_iterations":3,"converged":true,"exploded":false}	NA	4898	9.8703e-01
EFL1	3.0043e-03	3.3159e-03	9.0603e-01	3.6492e-01	{"n_iterations":3,"converged":true,"exploded":false}	NA	4690	9.8703e-01
TPBGL	-1.7316e-02	1.9113e-02	-9.0598e-01	3.6495e-01	{"n_iterations":5,"converged":true,"exploded":false}	NA	16816	9.8703e-01
ODF3B	-4.2909e-03	4.7373e-03	-9.0578e-01	3.6505e-01	{"n_iterations":3,"converged":true,"exploded":false}	NA	10780	9.8703e-01
TPK1	-7.9520e-03	8.7817e-03	-9.0552e-01	3.6519e-01	{"n_iterations":4,"converged":true,"exploded":false}	NA	16828	9.8703e-01
KLLN	-8.3632e-03	9.2359e-03	-9.0551e-01	3.6519e-01	{"n_iterations":4,"converged":true,"exploded":false}	NA	8130	9.8703e-01
TCEANC2	1.3521e-03	1.4936e-03	9.0529e-01	3.6531e-01	{"n_iterations":3,"converged":true,"exploded":false}	NA	16015	9.8703e-01
DUSP7	6.2567e-02	6.9121e-02	9.0519e-01	3.6536e-01	{"n_iterations":4,"converged":true,"exploded":false}	NA	4544	9.8703e-01
ZNF84	-1.1237e-03	1.2415e-03	-9.0508e-01	3.6542e-01	{"n_iterations":3,"converged":true,"exploded":false}	NA	18707	9.8703e-01
RGS5	1.6180e-03	1.7881e-03	9.0491e-01	3.6551e-01	{"n_iterations":3,"converged":true,"exploded":false}	NA	13400	9.8703e-01
SERTAD1	-1.7522e-02	1.9365e-02	-9.0483e-01	3.6556e-01	{"n_iterations":4,"converged":true,"exploded":false}	NA	14275	9.8703e-01
ABCA12	6.0953e-03	6.7364e-03	9.0482e-01	3.6556e-01	{"n_iterations":3,"converged":true,"exploded":false}	NA	32	9.8703e-01
COL6A3	-2.3366e-03	2.5825e-03	-9.0479e-01	3.6558e-01	{"n_iterations":3,"converged":true,"exploded":false}	NA	3362	9.8703e-01
PSKH2	-6.1026e-03	6.7450e-03	-9.0475e-01	3.6560e-01	{"n_iterations":3,"converged":true,"exploded":false}	NA	12718	9.8703e-01
TAS2R5	-6.8779e-03	7.6022e-03	-9.0472e-01	3.6561e-01	{"n_iterations":3,"converged":true,"exploded":false}	NA	15908	9.8703e-01
SOX18	-1.4783e-02	1.6342e-02	-9.0455e-01	3.6570e-01	{"n_iterations":4,"converged":true,"exploded":false}	NA	15174	9.8703e-01
GRHL2	7.0267e-03	7.7683e-03	9.0453e-01	3.6571e-01	{"n_iterations":3,"converged":true,"exploded":false}	NA	6485	9.8703e-01
CADPS	7.2715e-03	8.0409e-03	9.0431e-01	3.6583e-01	{"n_iterations":3,"converged":true,"exploded":false}	NA	2085	9.8703e-01
CIR1	-9.3828e-03	1.0376e-02	-9.0431e-01	3.6583e-01	{"n_iterations":3,"converged":true,"exploded":false}	NA	3065	9.8703e-01
OCIAD1	-8.1959e-03	9.0643e-03	-9.0419e-01	3.6589e-01	{"n_iterations":4,"converged":true,"exploded":false}	NA	10762	9.8703e-01
MPV17L2	2.2827e-03	2.5252e-03	9.0397e-01	3.6601e-01	{"n_iterations":3,"converged":true,"exploded":false}	NA	9559	9.8703e-01
MAN2A2	4.8133e-03	5.3249e-03	9.0393e-01	3.6603e-01	{"n_iterations":3,"converged":true,"exploded":false}	NA	8981	9.8703e-01
RAB4A	1.5804e-02	1.7484e-02	9.0388e-01	3.6606e-01	{"n_iterations":3,"converged":true,"exploded":false}	NA	13012	9.8703e-01
MDGA1	-9.7394e-04	1.0778e-03	-9.0364e-01	3.6619e-01	{"n_iterations":3,"converged":true,"exploded":false}	NA	9187	9.8703e-01
IL22	6.1586e-02	6.8157e-02	9.0360e-01	3.6621e-01	{"n_iterations":5,"converged":true,"exploded":false}	NA	7428	9.8703e-01
TFB2M	3.4742e-03	3.8452e-03	9.0353e-01	3.6625e-01	{"n_iterations":3,"converged":true,"exploded":false}	NA	16165	9.8703e-01
HS6ST2	1.1925e-02	1.3200e-02	9.0336e-01	3.6634e-01	{"n_iterations":3,"converged":true,"exploded":false}	NA	7110	9.8703e-01
ASNSD1	-3.0722e-02	3.4014e-02	-9.0320e-01	3.6642e-01	{"n_iterations":5,"converged":true,"exploded":false}	NA	1145	9.8703e-01
OR7E24	2.2491e-03	2.4903e-03	9.0316e-01	3.6644e-01	{"n_iterations":3,"converged":true,"exploded":false}	NA	11165	9.8703e-01
EPM2AIP1	-5.8888e-03	6.5206e-03	-9.0311e-01	3.6647e-01	{"n_iterations":4,"converged":true,"exploded":false}	NA	4949	9.8703e-01
ATP1B2	2.0544e-02	2.2757e-02	9.0276e-01	3.6665e-01	{"n_iterations":3,"converged":true,"exploded":false}	NA	1233	9.8703e-01
CCT2	-4.1485e-03	4.5955e-03	-9.0274e-01	3.6667e-01	{"n_iterations":3,"converged":true,"exploded":false}	NA	2493	9.8703e-01
MRPS24	5.7989e-03	6.4240e-03	9.0270e-01	3.6668e-01	{"n_iterations":3,"converged":true,"exploded":false}	NA	9659	9.8703e-01
TMED2	1.7072e-02	1.8912e-02	9.0270e-01	3.6669e-01	{"n_iterations":4,"converged":true,"exploded":false}	NA	16397	9.8703e-01
SRGAP2B	-2.8310e-02	3.1361e-02	-9.0270e-01	3.6669e-01	{"n_iterations":5,"converged":true,"exploded":false}	NA	15414	9.8703e-01
ZC3H12C	6.1313e-03	6.7923e-03	9.0267e-01	3.6670e-01	{"n_iterations":3,"converged":true,"exploded":false}	NA	18072	9.8703e-01
RLBP1	-1.6288e-02	1.8045e-02	-9.0263e-01	3.6672e-01	{"n_iterations":4,"converged":true,"exploded":false}	NA	13493	9.8703e-01
MED19	-7.7926e-03	8.6334e-03	-9.0262e-01	3.6673e-01	{"n_iterations":4,"converged":true,"exploded":false}	NA	9219	9.8703e-01
FAM43B	4.1766e-02	4.6274e-02	9.0258e-01	3.6675e-01	{"n_iterations":5,"converged":true,"exploded":false}	NA	5306	9.8703e-01
MAP4K4	2.3586e-03	2.6132e-03	9.0255e-01	3.6677e-01	{"n_iterations":3,"converged":true,"exploded":false}	NA	9033	9.8703e-01
WFDC13	-1.5965e-02	1.7689e-02	-9.0254e-01	3.6677e-01	{"n_iterations":4,"converged":true,"exploded":false}	NA	17847	9.8703e-01
HINT1	1.6076e-03	1.7812e-03	9.0254e-01	3.6677e-01	{"n_iterations":3,"converged":true,"exploded":false}	NA	6910	9.8703e-01
CCDC160	1.1381e+00	1.2611e+00	9.0240e-01	3.6684e-01	{"n_iterations":5,"converged":true,"exploded":false}	NA	2311	9.8703e-01
OR4S1	-4.0487e-03	4.4884e-03	-9.0204e-01	3.6703e-01	{"n_iterations":3,"converged":true,"exploded":false}	NA	11029	9.8703e-01
ATXN7L3	-1.0532e-02	1.1675e-02	-9.0203e-01	3.6704e-01	{"n_iterations":4,"converged":true,"exploded":false}	NA	1322	9.8703e-01
PPDPF	-9.6046e-03	1.0648e-02	-9.0201e-01	3.6705e-01	{"n_iterations":3,"converged":true,"exploded":false}	NA	12323	9.8703e-01
ETS1	-1.0098e-02	1.1197e-02	-9.0188e-01	3.6712e-01	{"n_iterations":3,"converged":true,"exploded":false}	NA	5060	9.8703e-01
LTN1	-2.0860e-03	2.3133e-03	-9.0174e-01	3.6719e-01	{"n_iterations":3,"converged":true,"exploded":false}	NA	8824	9.8703e-01
KRTAP12-2	-4.8169e-03	5.3437e-03	-9.0141e-01	3.6737e-01	{"n_iterations":3,"converged":true,"exploded":false}	NA	8254	9.8703e-01
SSMEM1	1.0043e-02	1.1142e-02	9.0138e-01	3.6738e-01	{"n_iterations":3,"converged":true,"exploded":false}	NA	15468	9.8703e-01
PIANP	-3.6427e-02	4.0419e-02	-9.0124e-01	3.6746e-01	{"n_iterations":4,"converged":true,"exploded":false}	NA	11857	9.8703e-01
CRELD1	-5.0596e-03	5.6140e-03	-9.0123e-01	3.6746e-01	{"n_iterations":4,"converged":true,"exploded":false}	NA	3546	9.8703e-01
MMAB	-1.4991e-03	1.6634e-03	-9.0123e-01	3.6747e-01	{"n_iterations":3,"converged":true,"exploded":false}	NA	9446	9.8703e-01
ADAP2	1.0126e-02	1.1236e-02	9.0116e-01	3.6750e-01	{"n_iterations":3,"converged":true,"exploded":false}	NA	295	9.8703e-01
TP53I11	-1.0278e-03	1.1406e-03	-9.0115e-01	3.6751e-01	{"n_iterations":3,"converged":true,"exploded":false}	NA	16805	9.8703e-01
ANKRD20A4P	9.7300e-04	1.0798e-03	9.0112e-01	3.6752e-01	{"n_iterations":3,"converged":true,"exploded":false}	NA	696	9.8703e-01
TRA2A	-5.2607e-02	5.8395e-02	-9.0088e-01	3.6765e-01	{"n_iterations":6,"converged":true,"exploded":false}	NA	16858	9.8703e-01
CHST4	1.2260e-02	1.3610e-02	9.0084e-01	3.6767e-01	{"n_iterations":3,"converged":true,"exploded":false}	NA	3028	9.8703e-01
TMEM263	-3.3950e-03	3.7688e-03	-9.0084e-01	3.6768e-01	{"n_iterations":3,"converged":true,"exploded":false}	NA	16569	9.8703e-01
CAND2	2.6906e-03	2.9876e-03	9.0059e-01	3.6781e-01	{"n_iterations":3,"converged":true,"exploded":false}	NA	2137	9.8703e-01
OGFOD3	-1.6719e-03	1.8565e-03	-9.0057e-01	3.6782e-01	{"n_iterations":3,"converged":true,"exploded":false}	NA	10791	9.8703e-01
ARL4A	-1.4833e-02	1.6472e-02	-9.0048e-01	3.6786e-01	{"n_iterations":3,"converged":true,"exploded":false}	NA	1017	9.8703e-01
INPP5E	4.2839e-03	4.7575e-03	9.0047e-01	3.6787e-01	{"n_iterations":3,"converged":true,"exploded":false}	NA	7518	9.8703e-01
SPNS3	4.0134e-03	4.4582e-03	9.0023e-01	3.6800e-01	{"n_iterations":3,"converged":true,"exploded":false}	NA	15333	9.8703e-01
SETSIP	-3.5929e-02	3.9923e-02	-8.9996e-01	3.6814e-01	{"n_iterations":5,"converged":true,"exploded":false}	NA	14298	9.8703e-01
PUM2	1.7119e-02	1.9023e-02	8.9991e-01	3.6817e-01	{"n_iterations":3,"converged":true,"exploded":false}	NA	12885	9.8703e-01
CDK7	3.7301e-03	4.1451e-03	8.9988e-01	3.6819e-01	{"n_iterations":3,"converged":true,"exploded":false}	NA	2692	9.8703e-01
TMEM179B	8.7720e-03	9.7503e-03	8.9966e-01	3.6830e-01	{"n_iterations":3,"converged":true,"exploded":false}	NA	16486	9.8703e-01
SECISBP2L	8.9470e-03	9.9448e-03	8.9966e-01	3.6830e-01	{"n_iterations":4,"converged":true,"exploded":false}	NA	14159	9.8703e-01
PEX19	-1.2932e-02	1.4375e-02	-8.9966e-01	3.6830e-01	{"n_iterations":4,"converged":true,"exploded":false}	NA	11723	9.8703e-01
DDA1	-2.3031e-02	2.5600e-02	-8.9964e-01	3.6831e-01	{"n_iterations":5,"converged":true,"exploded":false}	NA	4003	9.8703e-01
SIAH3	-4.0105e-03	4.4584e-03	-8.9955e-01	3.6836e-01	{"n_iterations":4,"converged":true,"exploded":false}	NA	14450	9.8703e-01
BTN3A1	-7.6764e-04	8.5347e-04	-8.9943e-01	3.6842e-01	{"n_iterations":3,"converged":true,"exploded":false}	NA	1700	9.8703e-01
HMGN5	2.5793e-02	2.8678e-02	8.9939e-01	3.6845e-01	{"n_iterations":4,"converged":true,"exploded":false}	NA	6976	9.8703e-01
PLPP4	-8.6413e-03	9.6091e-03	-8.9929e-01	3.6850e-01	{"n_iterations":3,"converged":true,"exploded":false}	NA	12104	9.8703e-01
ADAMTSL4	4.2781e-03	4.7581e-03	8.9911e-01	3.6859e-01	{"n_iterations":3,"converged":true,"exploded":false}	NA	292	9.8703e-01
WDR24	-1.9557e-02	2.1752e-02	-8.9909e-01	3.6860e-01	{"n_iterations":4,"converged":true,"exploded":false}	NA	17788	9.8703e-01
RC3H2	1.9539e-02	2.1732e-02	8.9908e-01	3.6861e-01	{"n_iterations":4,"converged":true,"exploded":false}	NA	13249	9.8703e-01
EDARADD	-6.4057e-03	7.1259e-03	-8.9893e-01	3.6869e-01	{"n_iterations":4,"converged":true,"exploded":false}	NA	4633	9.8703e-01
ZNF354B	-4.3131e-03	4.7982e-03	-8.9889e-01	3.6871e-01	{"n_iterations":3,"converged":true,"exploded":false}	NA	18372	9.8703e-01
OPN1MW	4.3045e-02	4.7905e-02	8.9854e-01	3.6890e-01	{"n_iterations":3,"converged":true,"exploded":false}	NA	10829	9.8703e-01
BLVRB	-5.5477e-03	6.1751e-03	-8.9839e-01	3.6898e-01	{"n_iterations":3,"converged":true,"exploded":false}	NA	1563	9.8703e-01
COA8	9.2310e-03	1.0280e-02	8.9797e-01	3.6920e-01	{"n_iterations":4,"converged":true,"exploded":false}	NA	3313	9.8703e-01
H2AC1	1.3608e-01	1.5155e-01	8.9794e-01	3.6922e-01	{"n_iterations":7,"converged":true,"exploded":false}	NA	6655	9.8703e-01
PYDC1	-3.4931e-01	3.8906e-01	-8.9785e-01	3.6927e-01	{"n_iterations":6,"converged":true,"exploded":false}	NA	12918	9.8703e-01
CYP4F11	-3.5690e-03	3.9757e-03	-8.9771e-01	3.6934e-01	{"n_iterations":3,"converged":true,"exploded":false}	NA	3866	9.8703e-01
MTRNR2L5	1.1979e-02	1.3345e-02	8.9766e-01	3.6936e-01	{"n_iterations":3,"converged":true,"exploded":false}	NA	9803	9.8703e-01
CACNG2	2.7188e-02	3.0293e-02	8.9752e-01	3.6944e-01	{"n_iterations":4,"converged":true,"exploded":false}	NA	2070	9.8703e-01
CAMK2N2	3.2092e-02	3.5757e-02	8.9749e-01	3.6946e-01	{"n_iterations":3,"converged":true,"exploded":false}	NA	2123	9.8703e-01
TAF6	5.1026e-03	5.6855e-03	8.9748e-01	3.6946e-01	{"n_iterations":3,"converged":true,"exploded":false}	NA	15845	9.8703e-01
PAK4	-8.3273e-03	9.2816e-03	-8.9719e-01	3.6962e-01	{"n_iterations":4,"converged":true,"exploded":false}	NA	11365	9.8703e-01
TMEM14C	-1.0987e-02	1.2246e-02	-8.9717e-01	3.6963e-01	{"n_iterations":4,"converged":true,"exploded":false}	NA	16455	9.8703e-01
MS4A14	-4.1284e-04	4.6030e-04	-8.9688e-01	3.6978e-01	{"n_iterations":3,"converged":true,"exploded":false}	NA	9683	9.8703e-01
LMO2	4.7819e-03	5.3327e-03	8.9670e-01	3.6988e-01	{"n_iterations":3,"converged":true,"exploded":false}	NA	8615	9.8703e-01
DAGLA	-2.4171e-02	2.6957e-02	-8.9663e-01	3.6992e-01	{"n_iterations":4,"converged":true,"exploded":false}	NA	3908	9.8703e-01
DAAM2	-4.4590e-03	4.9734e-03	-8.9658e-01	3.6994e-01	{"n_iterations":3,"converged":true,"exploded":false}	NA	3897	9.8703e-01
SLC22A24	1.1411e-03	1.2730e-03	8.9645e-01	3.7001e-01	{"n_iterations":3,"converged":true,"exploded":false}	NA	14606	9.8703e-01
CRTAM	-2.7012e-03	3.0138e-03	-8.9629e-01	3.7010e-01	{"n_iterations":3,"converged":true,"exploded":false}	NA	3577	9.8703e-01
NTSR2	1.9899e-02	2.2204e-02	8.9617e-01	3.7016e-01	{"n_iterations":4,"converged":true,"exploded":false}	NA	10646	9.8703e-01
DSC2	7.1413e-03	7.9688e-03	8.9616e-01	3.7017e-01	{"n_iterations":3,"converged":true,"exploded":false}	NA	4482	9.8703e-01
DMRTA1	4.8333e-03	5.3939e-03	8.9607e-01	3.7022e-01	{"n_iterations":3,"converged":true,"exploded":false}	NA	4281	9.8703e-01
VIRMA	5.2410e-03	5.8496e-03	8.9596e-01	3.7027e-01	{"n_iterations":3,"converged":true,"exploded":false}	NA	17659	9.8703e-01
SLC22A16	-1.5736e-03	1.7566e-03	-8.9580e-01	3.7036e-01	{"n_iterations":3,"converged":true,"exploded":false}	NA	14600	9.8703e-01
OR6B3	2.0774e-03	2.3192e-03	8.9574e-01	3.7039e-01	{"n_iterations":3,"converged":true,"exploded":false}	NA	11132	9.8703e-01
OR9G1	-8.7257e-04	9.7435e-04	-8.9554e-01	3.7050e-01	{"n_iterations":3,"converged":true,"exploded":false}	NA	11194	9.8703e-01
TTLL8	4.2038e-03	4.6942e-03	8.9552e-01	3.7051e-01	{"n_iterations":3,"converged":true,"exploded":false}	NA	17194	9.8703e-01
CCDC113	7.8770e-03	8.7961e-03	8.9552e-01	3.7051e-01	{"n_iterations":3,"converged":true,"exploded":false}	NA	2280	9.8703e-01
MAPK4	-1.1632e-02	1.2990e-02	-8.9545e-01	3.7055e-01	{"n_iterations":4,"converged":true,"exploded":false}	NA	9051	9.8703e-01
KCTD1	-4.2397e-03	4.7354e-03	-8.9532e-01	3.7062e-01	{"n_iterations":3,"converged":true,"exploded":false}	NA	7895	9.8703e-01
MARCHF8	7.9838e-04	8.9174e-04	8.9531e-01	3.7062e-01	{"n_iterations":3,"converged":true,"exploded":false}	NA	9077	9.8703e-01
C2orf16	4.5857e-03	5.1223e-03	8.9525e-01	3.7065e-01	{"n_iterations":3,"converged":true,"exploded":false}	NA	1912	9.8703e-01
CD58	1.1794e-02	1.3175e-02	8.9517e-01	3.7069e-01	{"n_iterations":3,"converged":true,"exploded":false}	NA	2566	9.8703e-01
MAN2A1	3.3960e-03	3.7941e-03	8.9508e-01	3.7075e-01	{"n_iterations":3,"converged":true,"exploded":false}	NA	8980	9.8703e-01
GPM6B	5.9645e-03	6.6640e-03	8.9503e-01	3.7077e-01	{"n_iterations":3,"converged":true,"exploded":false}	NA	6363	9.8703e-01
VPS13A	2.6921e-03	3.0081e-03	8.9495e-01	3.7082e-01	{"n_iterations":3,"converged":true,"exploded":false}	NA	17677	9.8703e-01
GASK1A	9.6561e-04	1.0791e-03	8.9485e-01	3.7086e-01	{"n_iterations":3,"converged":true,"exploded":false}	NA	5966	9.8703e-01
CSAD	4.1160e-03	4.6011e-03	8.9458e-01	3.7101e-01	{"n_iterations":3,"converged":true,"exploded":false}	NA	3607	9.8703e-01
HTR2B	-4.3453e-02	4.8579e-02	-8.9446e-01	3.7107e-01	{"n_iterations":6,"converged":true,"exploded":false}	NA	7189	9.8703e-01
E2F3	-1.6854e-02	1.8843e-02	-8.9444e-01	3.7109e-01	{"n_iterations":4,"converged":true,"exploded":false}	NA	4589	9.8703e-01
FXYD5	1.0387e-02	1.1615e-02	8.9426e-01	3.7118e-01	{"n_iterations":3,"converged":true,"exploded":false}	NA	5831	9.8703e-01
ANKRD54	5.9755e-03	6.6822e-03	8.9423e-01	3.7120e-01	{"n_iterations":3,"converged":true,"exploded":false}	NA	727	9.8703e-01
GJC2	3.1873e-02	3.5644e-02	8.9419e-01	3.7122e-01	{"n_iterations":4,"converged":true,"exploded":false}	NA	6144	9.8703e-01
OR4B1	-1.8823e-03	2.1056e-03	-8.9395e-01	3.7135e-01	{"n_iterations":3,"converged":true,"exploded":false}	NA	10993	9.8703e-01
GFPT1	-2.2166e-03	2.4796e-03	-8.9394e-01	3.7136e-01	{"n_iterations":3,"converged":true,"exploded":false}	NA	6068	9.8703e-01
CD99	1.7799e-03	1.9915e-03	8.9375e-01	3.7146e-01	{"n_iterations":3,"converged":true,"exploded":false}	NA	2590	9.8703e-01
CYLC2	4.6031e-03	5.1505e-03	8.9373e-01	3.7147e-01	{"n_iterations":3,"converged":true,"exploded":false}	NA	3821	9.8703e-01
CD96	-9.3840e-03	1.0501e-02	-8.9363e-01	3.7152e-01	{"n_iterations":4,"converged":true,"exploded":false}	NA	2589	9.8703e-01
PBLD	1.0176e-02	1.1387e-02	8.9362e-01	3.7153e-01	{"n_iterations":3,"converged":true,"exploded":false}	NA	11458	9.8703e-01
ELOVL3	8.4072e-03	9.4083e-03	8.9360e-01	3.7154e-01	{"n_iterations":3,"converged":true,"exploded":false}	NA	4825	9.8703e-01
ARHGEF10L	-6.0049e-03	6.7199e-03	-8.9359e-01	3.7154e-01	{"n_iterations":3,"converged":true,"exploded":false}	NA	965	9.8703e-01
RHOV	-2.0703e-01	2.3171e-01	-8.9348e-01	3.7160e-01	{"n_iterations":9,"converged":true,"exploded":false}	NA	13441	9.8703e-01
ITSN1	1.3650e-03	1.5278e-03	8.9344e-01	3.7162e-01	{"n_iterations":3,"converged":true,"exploded":false}	NA	7704	9.8703e-01
MARK4	-1.1839e-02	1.3251e-02	-8.9344e-01	3.7162e-01	{"n_iterations":4,"converged":true,"exploded":false}	NA	9086	9.8703e-01
OR8A1	-1.0325e-03	1.1556e-03	-8.9342e-01	3.7163e-01	{"n_iterations":3,"converged":true,"exploded":false}	NA	11169	9.8703e-01
C1QTNF3	3.2114e-02	3.5984e-02	8.9244e-01	3.7216e-01	{"n_iterations":4,"converged":true,"exploded":false}	NA	1840	9.8703e-01
EIF3E	-2.4117e-03	2.7024e-03	-8.9244e-01	3.7216e-01	{"n_iterations":3,"converged":true,"exploded":false}	NA	4754	9.8703e-01
OR11H1	-4.9334e-03	5.5280e-03	-8.9244e-01	3.7216e-01	{"n_iterations":3,"converged":true,"exploded":false}	NA	10875	9.8703e-01
SEBOX	-8.7165e-03	9.7705e-03	-8.9212e-01	3.7233e-01	{"n_iterations":3,"converged":true,"exploded":false}	NA	14128	9.8703e-01
CDV3	-1.9089e-02	2.1397e-02	-8.9212e-01	3.7233e-01	{"n_iterations":4,"converged":true,"exploded":false}	NA	2726	9.8703e-01
RPL30	-2.6662e-03	2.9892e-03	-8.9195e-01	3.7242e-01	{"n_iterations":3,"converged":true,"exploded":false}	NA	13694	9.8703e-01
AXIN1	-4.9824e-03	5.5862e-03	-8.9193e-01	3.7243e-01	{"n_iterations":3,"converged":true,"exploded":false}	NA	1343	9.8703e-01
BTN1A1	9.5297e-03	1.0685e-02	8.9189e-01	3.7245e-01	{"n_iterations":3,"converged":true,"exploded":false}	NA	1697	9.8703e-01
CHKB-CPT1B	3.0923e-03	3.4674e-03	8.9182e-01	3.7249e-01	{"n_iterations":3,"converged":true,"exploded":false}	NA	2969	9.8703e-01
NMT1	2.0321e-03	2.2786e-03	8.9182e-01	3.7249e-01	{"n_iterations":3,"converged":true,"exploded":false}	NA	10401	9.8703e-01
C2orf78	1.6012e-02	1.7955e-02	8.9177e-01	3.7252e-01	{"n_iterations":3,"converged":true,"exploded":false}	NA	1923	9.8703e-01
SIGLEC7	1.4245e-02	1.5977e-02	8.9158e-01	3.7262e-01	{"n_iterations":4,"converged":true,"exploded":false}	NA	14462	9.8703e-01
SF3B1	1.6587e-02	1.8605e-02	8.9157e-01	3.7262e-01	{"n_iterations":3,"converged":true,"exploded":false}	NA	14307	9.8703e-01
CDC25C	-3.2198e-03	3.6130e-03	-8.9117e-01	3.7284e-01	{"n_iterations":3,"converged":true,"exploded":false}	NA	2604	9.8703e-01
CHKA	2.5937e-02	2.9111e-02	8.9097e-01	3.7295e-01	{"n_iterations":4,"converged":true,"exploded":false}	NA	2967	9.8703e-01
B3GNT3	-1.1640e-02	1.3065e-02	-8.9095e-01	3.7296e-01	{"n_iterations":3,"converged":true,"exploded":false}	NA	1364	9.8703e-01
SP1	-2.2665e-02	2.5442e-02	-8.9085e-01	3.7301e-01	{"n_iterations":4,"converged":true,"exploded":false}	NA	15185	9.8703e-01
TRIM6-TRIM34	-8.5155e-04	9.5592e-04	-8.9082e-01	3.7303e-01	{"n_iterations":3,"converged":true,"exploded":false}	NA	16973	9.8703e-01
ATP5PD	2.6144e-03	2.9357e-03	8.9058e-01	3.7315e-01	{"n_iterations":3,"converged":true,"exploded":false}	NA	1264	9.8703e-01
NFKBIZ	1.0505e-02	1.1799e-02	8.9040e-01	3.7325e-01	{"n_iterations":3,"converged":true,"exploded":false}	NA	10271	9.8703e-01
ARL5B	6.1139e-03	6.8678e-03	8.9022e-01	3.7335e-01	{"n_iterations":3,"converged":true,"exploded":false}	NA	1021	9.8703e-01
XKR6	1.8625e-02	2.0923e-02	8.9017e-01	3.7337e-01	{"n_iterations":4,"converged":true,"exploded":false}	NA	17926	9.8703e-01
RNF175	7.2159e-04	8.1075e-04	8.9003e-01	3.7345e-01	{"n_iterations":3,"converged":true,"exploded":false}	NA	13572	9.8703e-01
FCGR3B	8.6646e-04	9.7356e-04	8.8999e-01	3.7347e-01	{"n_iterations":3,"converged":true,"exploded":false}	NA	5480	9.8703e-01
STIM1	3.3640e-03	3.7809e-03	8.8972e-01	3.7361e-01	{"n_iterations":3,"converged":true,"exploded":false}	NA	15565	9.8703e-01
THAP1	2.3482e-02	2.6397e-02	8.8958e-01	3.7369e-01	{"n_iterations":3,"converged":true,"exploded":false}	NA	16212	9.8703e-01
MRPS22	4.9943e-03	5.6143e-03	8.8956e-01	3.7370e-01	{"n_iterations":3,"converged":true,"exploded":false}	NA	9657	9.8703e-01
LDHAL6B	-4.8280e-03	5.4283e-03	-8.8941e-01	3.7378e-01	{"n_iterations":3,"converged":true,"exploded":false}	NA	8457	9.8703e-01
HYI	-3.7874e-03	4.2588e-03	-8.8932e-01	3.7383e-01	{"n_iterations":3,"converged":true,"exploded":false}	NA	7215	9.8703e-01
NXF1	-9.2246e-03	1.0374e-02	-8.8918e-01	3.7391e-01	{"n_iterations":3,"converged":true,"exploded":false}	NA	10725	9.8703e-01
L1CAM	1.8365e-02	2.0658e-02	8.8902e-01	3.7399e-01	{"n_iterations":4,"converged":true,"exploded":false}	NA	8339	9.8703e-01
ZNF829	5.8412e-03	6.5711e-03	8.8892e-01	3.7405e-01	{"n_iterations":3,"converged":true,"exploded":false}	NA	18699	9.8703e-01
CSHL1	6.1690e-03	6.9402e-03	8.8888e-01	3.7407e-01	{"n_iterations":3,"converged":true,"exploded":false}	NA	3624	9.8703e-01
FBXL16	-9.3254e-02	1.0493e-01	-8.8876e-01	3.7413e-01	{"n_iterations":5,"converged":true,"exploded":false}	NA	5411	9.8703e-01
NTPCR	2.1429e-03	2.4112e-03	8.8873e-01	3.7415e-01	{"n_iterations":3,"converged":true,"exploded":false}	NA	10640	9.8703e-01
ZIC1	-3.3597e-02	3.7805e-02	-8.8871e-01	3.7416e-01	{"n_iterations":4,"converged":true,"exploded":false}	NA	18190	9.8703e-01
MVB12A	2.5061e-03	2.8203e-03	8.8860e-01	3.7422e-01	{"n_iterations":3,"converged":true,"exploded":false}	NA	9839	9.8703e-01
RABGAP1	-9.9034e-03	1.1145e-02	-8.8858e-01	3.7423e-01	{"n_iterations":3,"converged":true,"exploded":false}	NA	13032	9.8703e-01
MRPL23	-3.6651e-03	4.1248e-03	-8.8855e-01	3.7425e-01	{"n_iterations":3,"converged":true,"exploded":false}	NA	9611	9.8703e-01
GLIPR1L2	-6.4927e-03	7.3072e-03	-8.8854e-01	3.7425e-01	{"n_iterations":3,"converged":true,"exploded":false}	NA	6172	9.8703e-01
MED13	-1.2138e-02	1.3662e-02	-8.8846e-01	3.7429e-01	{"n_iterations":4,"converged":true,"exploded":false}	NA	9212	9.8703e-01
THBS4	-5.6815e-04	6.3958e-04	-8.8832e-01	3.7437e-01	{"n_iterations":3,"converged":true,"exploded":false}	NA	16228	9.8703e-01
AKAP4	2.5642e-02	2.8869e-02	8.8821e-01	3.7443e-01	{"n_iterations":4,"converged":true,"exploded":false}	NA	498	9.8703e-01
TEX44	9.6490e-03	1.0864e-02	8.8820e-01	3.7443e-01	{"n_iterations":3,"converged":true,"exploded":false}	NA	16147	9.8703e-01
LTK	-3.3458e-03	3.7671e-03	-8.8817e-01	3.7445e-01	{"n_iterations":3,"converged":true,"exploded":false}	NA	8823	9.8703e-01
PARP16	1.8784e-02	2.1150e-02	8.8815e-01	3.7446e-01	{"n_iterations":4,"converged":true,"exploded":false}	NA	11421	9.8703e-01
STX6	-1.1763e-02	1.3245e-02	-8.8811e-01	3.7448e-01	{"n_iterations":4,"converged":true,"exploded":false}	NA	15646	9.8703e-01
ZNF569	-1.8714e-02	2.1075e-02	-8.8797e-01	3.7456e-01	{"n_iterations":5,"converged":true,"exploded":false}	NA	18509	9.8703e-01
EIF1AD	8.0882e-03	9.1090e-03	8.8793e-01	3.7458e-01	{"n_iterations":3,"converged":true,"exploded":false}	NA	4732	9.8703e-01
TMBIM4	-2.9098e-03	3.2775e-03	-8.8781e-01	3.7465e-01	{"n_iterations":3,"converged":true,"exploded":false}	NA	16376	9.8703e-01
RRP36	-6.5680e-03	7.3999e-03	-8.8758e-01	3.7477e-01	{"n_iterations":4,"converged":true,"exploded":false}	NA	13805	9.8703e-01
DLX4	-1.2614e-03	1.4213e-03	-8.8754e-01	3.7479e-01	{"n_iterations":3,"converged":true,"exploded":false}	NA	4263	9.8703e-01
ANGEL2	1.4928e-02	1.6820e-02	8.8750e-01	3.7481e-01	{"n_iterations":3,"converged":true,"exploded":false}	NA	649	9.8703e-01
MISP	-3.3259e-03	3.7489e-03	-8.8715e-01	3.7500e-01	{"n_iterations":3,"converged":true,"exploded":false}	NA	9408	9.8703e-01
KRTAP17-1	5.7066e-03	6.4333e-03	8.8705e-01	3.7505e-01	{"n_iterations":3,"converged":true,"exploded":false}	NA	8263	9.8703e-01
ABLIM2	-8.7868e-04	9.9059e-04	-8.8703e-01	3.7507e-01	{"n_iterations":3,"converged":true,"exploded":false}	NA	106	9.8703e-01
DLG2	-3.5576e-03	4.0108e-03	-8.8702e-01	3.7507e-01	{"n_iterations":4,"converged":true,"exploded":false}	NA	4245	9.8703e-01
USF3	4.7156e-03	5.3166e-03	8.8696e-01	3.7510e-01	{"n_iterations":3,"converged":true,"exploded":false}	NA	17518	9.8703e-01
OGA	-4.7209e-03	5.3237e-03	-8.8677e-01	3.7520e-01	{"n_iterations":3,"converged":true,"exploded":false}	NA	10786	9.8703e-01
RANBP1	-1.5386e-02	1.7354e-02	-8.8661e-01	3.7529e-01	{"n_iterations":4,"converged":true,"exploded":false}	NA	13095	9.8703e-01
C3AR1	-1.3578e-02	1.5315e-02	-8.8659e-01	3.7530e-01	{"n_iterations":4,"converged":true,"exploded":false}	NA	1928	9.8703e-01
LAPTM4B	-4.2691e-03	4.8157e-03	-8.8650e-01	3.7535e-01	{"n_iterations":3,"converged":true,"exploded":false}	NA	8384	9.8703e-01
ZC2HC1B	-2.5018e-01	2.8224e-01	-8.8643e-01	3.7539e-01	{"n_iterations":7,"converged":true,"exploded":false}	NA	18066	9.8703e-01
CCDC68	9.7608e-04	1.1012e-03	8.8636e-01	3.7543e-01	{"n_iterations":3,"converged":true,"exploded":false}	NA	2369	9.8703e-01
PSMB1	1.1896e-02	1.3422e-02	8.8630e-01	3.7546e-01	{"n_iterations":3,"converged":true,"exploded":false}	NA	12727	9.8703e-01
ZBTB33	5.8849e-02	6.6415e-02	8.8608e-01	3.7557e-01	{"n_iterations":5,"converged":true,"exploded":false}	NA	18040	9.8703e-01
PABPC3	-1.3388e-02	1.5111e-02	-8.8599e-01	3.7562e-01	{"n_iterations":4,"converged":true,"exploded":false}	NA	11324	9.8703e-01
TIGD5	1.1064e-02	1.2491e-02	8.8576e-01	3.7575e-01	{"n_iterations":3,"converged":true,"exploded":false}	NA	16277	9.8703e-01
GSTM2	2.1620e-03	2.4414e-03	8.8558e-01	3.7584e-01	{"n_iterations":3,"converged":true,"exploded":false}	NA	6564	9.8703e-01
POLR1H	1.5497e-03	1.7501e-03	8.8548e-01	3.7590e-01	{"n_iterations":3,"converged":true,"exploded":false}	NA	12230	9.8703e-01
OR11G2	6.1999e-04	7.0024e-04	8.8538e-01	3.7595e-01	{"n_iterations":3,"converged":true,"exploded":false}	NA	10874	9.8703e-01
PTPN14	9.4972e-04	1.0729e-03	8.8518e-01	3.7606e-01	{"n_iterations":3,"converged":true,"exploded":false}	NA	12839	9.8703e-01
SLC6A2	-2.6197e-03	2.9597e-03	-8.8511e-01	3.7610e-01	{"n_iterations":3,"converged":true,"exploded":false}	CNS	14857	9.8703e-01
HBE1	-8.9601e-02	1.0124e-01	-8.8507e-01	3.7612e-01	{"n_iterations":5,"converged":true,"exploded":false}	NA	6774	9.8703e-01
DUSP2	1.2351e-02	1.3954e-02	8.8507e-01	3.7612e-01	{"n_iterations":4,"converged":true,"exploded":false}	NA	4533	9.8703e-01
CACNA1C	4.5832e-03	5.1788e-03	8.8499e-01	3.7616e-01	{"n_iterations":3,"converged":true,"exploded":false}	CNS	2053	9.8703e-01
CMPK2	-8.3536e-03	9.4408e-03	-8.8484e-01	3.7624e-01	{"n_iterations":4,"converged":true,"exploded":false}	NA	3227	9.8703e-01
PTPN4	-7.8969e-03	8.9247e-03	-8.8484e-01	3.7624e-01	{"n_iterations":4,"converged":true,"exploded":false}	NA	12847	9.8703e-01
ZNF23	-8.1735e-03	9.2376e-03	-8.8481e-01	3.7626e-01	{"n_iterations":4,"converged":true,"exploded":false}	NA	18294	9.8703e-01
JOSD2	2.1437e-02	2.4228e-02	8.8480e-01	3.7627e-01	{"n_iterations":3,"converged":true,"exploded":false}	NA	7746	9.8703e-01
SSR4	-2.4869e-02	2.8108e-02	-8.8477e-01	3.7628e-01	{"n_iterations":5,"converged":true,"exploded":false}	NA	15474	9.8703e-01
NEMF	-8.9155e-03	1.0077e-02	-8.8471e-01	3.7631e-01	{"n_iterations":4,"converged":true,"exploded":false}	NA	10217	9.8703e-01
ATAT1	-1.1367e-02	1.2849e-02	-8.8466e-01	3.7634e-01	{"n_iterations":4,"converged":true,"exploded":false}	NA	1173	9.8703e-01
GOLGA8J	1.8887e-03	2.1350e-03	8.8462e-01	3.7636e-01	{"n_iterations":3,"converged":true,"exploded":false}	NA	6296	9.8703e-01
ADAMTS8	-7.0792e-03	8.0026e-03	-8.8461e-01	3.7637e-01	{"n_iterations":4,"converged":true,"exploded":false}	NA	287	9.8703e-01
FXYD1	-4.6543e-03	5.2615e-03	-8.8461e-01	3.7637e-01	{"n_iterations":3,"converged":true,"exploded":false}	NA	5827	9.8703e-01
ARHGEF9	-1.4039e-02	1.5872e-02	-8.8455e-01	3.7640e-01	{"n_iterations":4,"converged":true,"exploded":false}	NA	988	9.8703e-01
GSTP1	9.4793e-03	1.0717e-02	8.8449e-01	3.7643e-01	{"n_iterations":3,"converged":true,"exploded":false}	NA	6570	9.8703e-01
SHISA6	4.8301e-03	5.4616e-03	8.8437e-01	3.7650e-01	{"n_iterations":3,"converged":true,"exploded":false}	NA	14421	9.8703e-01
TIFA	-1.5002e-02	1.6965e-02	-8.8430e-01	3.7653e-01	{"n_iterations":4,"converged":true,"exploded":false}	NA	16270	9.8703e-01
COPS8	-4.9348e-03	5.5805e-03	-8.8428e-01	3.7654e-01	{"n_iterations":3,"converged":true,"exploded":false}	NA	3407	9.8703e-01
ANKRD1	1.3834e-02	1.5647e-02	8.8418e-01	3.7660e-01	{"n_iterations":3,"converged":true,"exploded":false}	NA	681	9.8703e-01
SYCP2	4.2681e-03	4.8295e-03	8.8375e-01	3.7683e-01	{"n_iterations":3,"converged":true,"exploded":false}	NA	15740	9.8703e-01
HDAC7	-4.5910e-03	5.1959e-03	-8.8358e-01	3.7692e-01	{"n_iterations":3,"converged":true,"exploded":false}	NA	6808	9.8703e-01
SLC34A2	-6.1267e-03	6.9343e-03	-8.8354e-01	3.7694e-01	{"n_iterations":4,"converged":true,"exploded":false}	NA	14724	9.8703e-01
TYW1	-6.0382e-03	6.8342e-03	-8.8352e-01	3.7695e-01	{"n_iterations":3,"converged":true,"exploded":false}	NA	17284	9.8703e-01
STARD5	3.6527e-03	4.1343e-03	8.8352e-01	3.7696e-01	{"n_iterations":3,"converged":true,"exploded":false}	NA	15539	9.8703e-01
FAM47C	-4.6482e-03	5.2616e-03	-8.8343e-01	3.7701e-01	{"n_iterations":4,"converged":true,"exploded":false}	NA	5309	9.8703e-01
OTOG	1.5735e-03	1.7818e-03	8.8311e-01	3.7717e-01	{"n_iterations":3,"converged":true,"exploded":false}	NA	11245	9.8703e-01
RRS1	-4.2325e-03	4.7931e-03	-8.8304e-01	3.7721e-01	{"n_iterations":3,"converged":true,"exploded":false}	NA	13809	9.8703e-01
ANKRA2	1.1810e-02	1.3374e-02	8.8304e-01	3.7721e-01	{"n_iterations":3,"converged":true,"exploded":false}	NA	680	9.8703e-01
AQP4	9.0964e-03	1.0302e-02	8.8302e-01	3.7723e-01	{"n_iterations":3,"converged":true,"exploded":false}	NA	889	9.8703e-01
IFNGR1	-1.3319e-03	1.5087e-03	-8.8281e-01	3.7734e-01	{"n_iterations":3,"converged":true,"exploded":false}	NA	7301	9.8703e-01
C3orf56	-3.7211e-02	4.2161e-02	-8.8259e-01	3.7746e-01	{"n_iterations":4,"converged":true,"exploded":false}	NA	1936	9.8703e-01
SH3PXD2B	1.8961e-03	2.1485e-03	8.8255e-01	3.7748e-01	{"n_iterations":3,"converged":true,"exploded":false}	NA	14393	9.8703e-01
NCDN	-3.6806e-02	4.1710e-02	-8.8244e-01	3.7754e-01	{"n_iterations":5,"converged":true,"exploded":false}	NA	10080	9.8703e-01
MAP4K2	-2.7586e-03	3.1265e-03	-8.8234e-01	3.7760e-01	{"n_iterations":3,"converged":true,"exploded":false}	NA	9031	9.8703e-01
CDKAL1	2.5138e-03	2.8495e-03	8.8220e-01	3.7767e-01	{"n_iterations":3,"converged":true,"exploded":false}	NA	2695	9.8703e-01
IQSEC2	8.0427e-03	9.1179e-03	8.8208e-01	3.7773e-01	{"n_iterations":3,"converged":true,"exploded":false}	NA	7592	9.8703e-01
RCVRN	4.2410e-03	4.8081e-03	8.8204e-01	3.7775e-01	{"n_iterations":3,"converged":true,"exploded":false}	NA	13269	9.8703e-01
S100A7L2	1.0761e-02	1.2200e-02	8.8204e-01	3.7775e-01	{"n_iterations":3,"converged":true,"exploded":false}	NA	13921	9.8703e-01
CEP350	3.6195e-03	4.1036e-03	8.8203e-01	3.7776e-01	{"n_iterations":3,"converged":true,"exploded":false}	NA	2813	9.8703e-01
CLMN	1.6427e-03	1.8624e-03	8.8201e-01	3.7777e-01	{"n_iterations":3,"converged":true,"exploded":false}	NA	3180	9.8703e-01
M1AP	-1.4085e-02	1.5969e-02	-8.8201e-01	3.7777e-01	{"n_iterations":4,"converged":true,"exploded":false}	NA	8894	9.8703e-01
TCF12	-7.1614e-03	8.1210e-03	-8.8184e-01	3.7787e-01	{"n_iterations":3,"converged":true,"exploded":false}	NA	16018	9.8703e-01
MAP10	-3.6027e-03	4.0855e-03	-8.8181e-01	3.7788e-01	{"n_iterations":3,"converged":true,"exploded":false}	NA	8994	9.8703e-01
ZNF200	6.0913e-03	6.9093e-03	8.8160e-01	3.7799e-01	{"n_iterations":3,"converged":true,"exploded":false}	NA	18273	9.8703e-01
PDCD10	-4.1107e-02	4.6628e-02	-8.8159e-01	3.7800e-01	{"n_iterations":4,"converged":true,"exploded":false}	NA	11589	9.8703e-01
OR4Q3	5.0522e-03	5.7312e-03	8.8152e-01	3.7804e-01	{"n_iterations":3,"converged":true,"exploded":false}	NA	11028	9.8703e-01
BCKDK	-1.4600e-02	1.6567e-02	-8.8126e-01	3.7818e-01	{"n_iterations":4,"converged":true,"exploded":false}	NA	1458	9.8703e-01
E2F4	2.8079e-02	3.1866e-02	8.8115e-01	3.7824e-01	{"n_iterations":4,"converged":true,"exploded":false}	NA	4590	9.8703e-01
TAS2R13	-3.3542e-02	3.8067e-02	-8.8111e-01	3.7826e-01	{"n_iterations":5,"converged":true,"exploded":false}	NA	15892	9.8703e-01
CNNM1	-1.0259e-02	1.1643e-02	-8.8108e-01	3.7827e-01	{"n_iterations":4,"converged":true,"exploded":false}	NA	3264	9.8703e-01
PMVK	1.1653e-02	1.3228e-02	8.8088e-01	3.7838e-01	{"n_iterations":3,"converged":true,"exploded":false}	NA	12152	9.8703e-01
KIF26B	3.1867e-03	3.6180e-03	8.8080e-01	3.7843e-01	{"n_iterations":3,"converged":true,"exploded":false}	NA	8008	9.8703e-01
KIFC3	4.2775e-03	4.8572e-03	8.8064e-01	3.7851e-01	{"n_iterations":3,"converged":true,"exploded":false}	NA	8028	9.8703e-01
FNDC4	-2.8337e-02	3.2179e-02	-8.8060e-01	3.7853e-01	{"n_iterations":5,"converged":true,"exploded":false}	NA	5669	9.8703e-01
SEPTIN11	2.7036e-03	3.0706e-03	8.8048e-01	3.7860e-01	{"n_iterations":3,"converged":true,"exploded":false}	NA	14218	9.8703e-01
ZNF597	-8.7280e-04	9.9150e-04	-8.8028e-01	3.7871e-01	{"n_iterations":3,"converged":true,"exploded":false}	NA	18538	9.8703e-01
RIT1	-1.4496e-02	1.6470e-02	-8.8017e-01	3.7876e-01	{"n_iterations":4,"converged":true,"exploded":false}	NA	13490	9.8703e-01
CHST10	1.8891e-03	2.1466e-03	8.8005e-01	3.7883e-01	{"n_iterations":3,"converged":true,"exploded":false}	NA	3020	9.8703e-01
GID4	-3.1592e-03	3.5901e-03	-8.7999e-01	3.7887e-01	{"n_iterations":3,"converged":true,"exploded":false}	NA	6103	9.8703e-01
PDE10A	-2.3405e-03	2.6599e-03	-8.7990e-01	3.7891e-01	{"n_iterations":3,"converged":true,"exploded":false}	NA	11603	9.8703e-01
EFNB3	3.5804e-02	4.0702e-02	8.7966e-01	3.7904e-01	{"n_iterations":5,"converged":true,"exploded":false}	NA	4698	9.8703e-01
TALDO1	-7.6570e-03	8.7054e-03	-8.7957e-01	3.7909e-01	{"n_iterations":4,"converged":true,"exploded":false}	NA	15864	9.8703e-01
PAEP	5.4811e-03	6.2317e-03	8.7956e-01	3.7910e-01	{"n_iterations":3,"converged":true,"exploded":false}	NA	11343	9.8703e-01
CDC14B	6.8043e-03	7.7365e-03	8.7950e-01	3.7913e-01	{"n_iterations":4,"converged":true,"exploded":false}	NA	2597	9.8703e-01
AS3MT	9.1509e-03	1.0407e-02	8.7933e-01	3.7922e-01	{"n_iterations":3,"converged":true,"exploded":false}	NA	1096	9.8703e-01
LASP1	5.7940e-03	6.5896e-03	8.7926e-01	3.7926e-01	{"n_iterations":3,"converged":true,"exploded":false}	NA	8397	9.8703e-01
MELTF	1.9189e-03	2.1824e-03	8.7926e-01	3.7926e-01	{"n_iterations":3,"converged":true,"exploded":false}	NA	9257	9.8703e-01
CIAPIN1	-3.5894e-03	4.0832e-03	-8.7906e-01	3.7937e-01	{"n_iterations":3,"converged":true,"exploded":false}	NA	3046	9.8703e-01
PLXND1	-5.0141e-03	5.7044e-03	-8.7899e-01	3.7940e-01	{"n_iterations":3,"converged":true,"exploded":false}	NA	12133	9.8703e-01
ARSI	1.4239e-02	1.6202e-02	8.7884e-01	3.7949e-01	{"n_iterations":3,"converged":true,"exploded":false}	NA	1084	9.8703e-01
RBM28	-2.7309e-03	3.1080e-03	-8.7868e-01	3.7957e-01	{"n_iterations":3,"converged":true,"exploded":false}	NA	13207	9.8703e-01
TPD52L3	-2.5534e-03	2.9060e-03	-8.7867e-01	3.7958e-01	{"n_iterations":3,"converged":true,"exploded":false}	NA	16822	9.8703e-01
WDR33	-3.1852e-03	3.6254e-03	-8.7858e-01	3.7963e-01	{"n_iterations":3,"converged":true,"exploded":false}	NA	17794	9.8703e-01
CA3	-4.1905e-03	4.7705e-03	-8.7842e-01	3.7972e-01	{"n_iterations":3,"converged":true,"exploded":false}	NA	2027	9.8703e-01
SPINT3	6.4510e-03	7.3472e-03	8.7802e-01	3.7993e-01	{"n_iterations":3,"converged":true,"exploded":false}	NA	15326	9.8703e-01
WDR83	-7.0996e-03	8.0860e-03	-8.7801e-01	3.7994e-01	{"n_iterations":3,"converged":true,"exploded":false}	NA	17829	9.8703e-01
SLC35A1	-2.0574e-02	2.3437e-02	-8.7786e-01	3.8002e-01	{"n_iterations":5,"converged":true,"exploded":false}	NA	14726	9.8703e-01
KDR	-2.4471e-03	2.7877e-03	-8.7782e-01	3.8004e-01	{"n_iterations":3,"converged":true,"exploded":false}	NA	7938	9.8703e-01
MBOAT4	1.3673e-02	1.5576e-02	8.7780e-01	3.8005e-01	{"n_iterations":4,"converged":true,"exploded":false}	NA	9132	9.8703e-01
GLT8D2	-6.2275e-03	7.0955e-03	-8.7767e-01	3.8012e-01	{"n_iterations":3,"converged":true,"exploded":false}	NA	6197	9.8703e-01
DPT	8.3139e-03	9.4727e-03	8.7767e-01	3.8012e-01	{"n_iterations":3,"converged":true,"exploded":false}	NA	4449	9.8703e-01
DES	-1.7757e-02	2.0234e-02	-8.7760e-01	3.8016e-01	{"n_iterations":4,"converged":true,"exploded":false}	NA	4139	9.8703e-01
NECAB2	-3.4302e-03	3.9097e-03	-8.7735e-01	3.8030e-01	{"n_iterations":4,"converged":true,"exploded":false}	NA	10179	9.8703e-01
UPF3A	2.3206e-03	2.6450e-03	8.7734e-01	3.8030e-01	{"n_iterations":3,"converged":true,"exploded":false}	NA	17480	9.8703e-01
SMIM19	-1.6058e-02	1.8304e-02	-8.7727e-01	3.8034e-01	{"n_iterations":4,"converged":true,"exploded":false}	NA	14997	9.8703e-01
BOLA1	5.0075e-03	5.7109e-03	8.7685e-01	3.8057e-01	{"n_iterations":3,"converged":true,"exploded":false}	NA	1600	9.8703e-01
PYCR2	-1.4874e-02	1.6967e-02	-8.7663e-01	3.8069e-01	{"n_iterations":3,"converged":true,"exploded":false}	NA	12916	9.8703e-01
PAGE2	-2.1470e+00	2.4498e+00	-8.7638e-01	3.8082e-01	{"n_iterations":9,"converged":true,"exploded":false}	NA	11351	9.8703e-01
ATP23	-5.5145e-03	6.2925e-03	-8.7637e-01	3.8083e-01	{"n_iterations":3,"converged":true,"exploded":false}	NA	1236	9.8703e-01
SHPK	-4.8426e-03	5.5272e-03	-8.7613e-01	3.8096e-01	{"n_iterations":3,"converged":true,"exploded":false}	NA	14438	9.8703e-01
DBX1	-3.2038e-03	3.6568e-03	-8.7610e-01	3.8097e-01	{"n_iterations":3,"converged":true,"exploded":false}	NA	3939	9.8703e-01
MRAS	-1.4491e-03	1.6541e-03	-8.7606e-01	3.8100e-01	{"n_iterations":3,"converged":true,"exploded":false}	NA	9567	9.8703e-01
KARS1	-7.0875e-03	8.0905e-03	-8.7603e-01	3.8101e-01	{"n_iterations":3,"converged":true,"exploded":false}	NA	7771	9.8703e-01
PDYN	-8.8308e-03	1.0081e-02	-8.7602e-01	3.8102e-01	{"n_iterations":4,"converged":true,"exploded":false}	NA	11672	9.8703e-01
HAUS1	-5.2246e-03	5.9646e-03	-8.7594e-01	3.8106e-01	{"n_iterations":4,"converged":true,"exploded":false}	NA	6759	9.8703e-01
C1QTNF9B	2.7195e-03	3.1054e-03	8.7572e-01	3.8118e-01	{"n_iterations":3,"converged":true,"exploded":false}	NA	1848	9.8703e-01
FAM177A1	-6.0801e-03	6.9432e-03	-8.7570e-01	3.8120e-01	{"n_iterations":3,"converged":true,"exploded":false}	NA	5237	9.8703e-01
ACOT13	-2.9105e-03	3.3242e-03	-8.7553e-01	3.8128e-01	{"n_iterations":3,"converged":true,"exploded":false}	NA	163	9.8703e-01
ANKRD46	6.6879e-03	7.6401e-03	8.7536e-01	3.8138e-01	{"n_iterations":3,"converged":true,"exploded":false}	NA	722	9.8703e-01
DIS3L	-2.6442e-03	3.0209e-03	-8.7531e-01	3.8141e-01	{"n_iterations":3,"converged":true,"exploded":false}	NA	4226	9.8703e-01
CEND1	2.7244e-02	3.1127e-02	8.7527e-01	3.8143e-01	{"n_iterations":4,"converged":true,"exploded":false}	NA	2771	9.8703e-01
VPS18	-1.5253e-02	1.7432e-02	-8.7498e-01	3.8158e-01	{"n_iterations":4,"converged":true,"exploded":false}	NA	17682	9.8703e-01
PCDHA6	-8.3606e-03	9.5560e-03	-8.7490e-01	3.8163e-01	{"n_iterations":4,"converged":true,"exploded":false}	NA	11498	9.8703e-01
STARD3	3.0831e-03	3.5240e-03	8.7488e-01	3.8164e-01	{"n_iterations":3,"converged":true,"exploded":false}	NA	15536	9.8703e-01
GIGYF2	1.6774e-03	1.9173e-03	8.7488e-01	3.8164e-01	{"n_iterations":3,"converged":true,"exploded":false}	NA	6106	9.8703e-01
C15orf65	2.7220e-02	3.1115e-02	8.7481e-01	3.8168e-01	{"n_iterations":3,"converged":true,"exploded":false}	NA	1777	9.8703e-01
FBXL15	2.6140e-02	2.9883e-02	8.7472e-01	3.8173e-01	{"n_iterations":4,"converged":true,"exploded":false}	NA	5410	9.8703e-01
NSUN2	5.5204e-03	6.3112e-03	8.7470e-01	3.8174e-01	{"n_iterations":3,"converged":true,"exploded":false}	NA	10607	9.8703e-01
MCMDC2	2.8138e-03	3.2171e-03	8.7465e-01	3.8176e-01	{"n_iterations":3,"converged":true,"exploded":false}	NA	9170	9.8703e-01
CUL2	1.5404e-03	1.7613e-03	8.7460e-01	3.8179e-01	{"n_iterations":3,"converged":true,"exploded":false}	NA	3748	9.8703e-01
HDX	4.7067e-03	5.3820e-03	8.7453e-01	3.8183e-01	{"n_iterations":3,"converged":true,"exploded":false}	NA	6822	9.8703e-01
AMHR2	-7.9309e-04	9.0689e-04	-8.7452e-01	3.8184e-01	{"n_iterations":3,"converged":true,"exploded":false}	NA	614	9.8703e-01
UBE4B	-5.0062e-03	5.7257e-03	-8.7434e-01	3.8193e-01	{"n_iterations":3,"converged":true,"exploded":false}	NA	17355	9.8703e-01
MYH3	8.1187e-03	9.2876e-03	8.7414e-01	3.8204e-01	{"n_iterations":3,"converged":true,"exploded":false}	NA	9885	9.8703e-01
FHDC1	-1.9262e-03	2.2036e-03	-8.7408e-01	3.8207e-01	{"n_iterations":3,"converged":true,"exploded":false}	NA	5574	9.8703e-01
TEX11	-1.6277e-02	1.8622e-02	-8.7404e-01	3.8210e-01	{"n_iterations":4,"converged":true,"exploded":false}	NA	16125	9.8703e-01
GBP3	1.1220e-03	1.2837e-03	8.7399e-01	3.8212e-01	{"n_iterations":3,"converged":true,"exploded":false}	NA	5989	9.8703e-01
PKN1	-1.0524e-02	1.2042e-02	-8.7395e-01	3.8215e-01	{"n_iterations":4,"converged":true,"exploded":false}	NA	11971	9.8703e-01
GRAMD1B	-1.3263e-03	1.5179e-03	-8.7381e-01	3.8222e-01	{"n_iterations":3,"converged":true,"exploded":false}	NA	6469	9.8703e-01
LRRC25	-3.1447e-03	3.5991e-03	-8.7375e-01	3.8225e-01	{"n_iterations":3,"converged":true,"exploded":false}	NA	8714	9.8703e-01
H4C11	4.2264e-01	4.8374e-01	8.7368e-01	3.8229e-01	{"n_iterations":4,"converged":true,"exploded":false}	NA	6714	9.8703e-01
ARFRP1	-1.2394e-02	1.4191e-02	-8.7339e-01	3.8245e-01	{"n_iterations":4,"converged":true,"exploded":false}	NA	918	9.8703e-01
PRRT1	-4.1703e-02	4.7756e-02	-8.7324e-01	3.8253e-01	{"n_iterations":4,"converged":true,"exploded":false}	NA	12656	9.8703e-01
HECTD4	3.2862e-03	3.7633e-03	8.7323e-01	3.8254e-01	{"n_iterations":3,"converged":true,"exploded":false}	NA	6836	9.8703e-01
C11orf65	-7.7998e-03	8.9337e-03	-8.7308e-01	3.8262e-01	{"n_iterations":4,"converged":true,"exploded":false}	NA	1741	9.8703e-01
ENTPD3	-1.5880e-02	1.8190e-02	-8.7297e-01	3.8268e-01	{"n_iterations":4,"converged":true,"exploded":false}	NA	4901	9.8703e-01
LZTS1	-3.6446e-03	4.1756e-03	-8.7284e-01	3.8275e-01	{"n_iterations":3,"converged":true,"exploded":false}	NA	8891	9.8703e-01
AGPAT4	-3.6248e-03	4.1531e-03	-8.7279e-01	3.8278e-01	{"n_iterations":3,"converged":true,"exploded":false}	NA	437	9.8703e-01
LSM2	-4.5770e-02	5.2450e-02	-8.7263e-01	3.8287e-01	{"n_iterations":6,"converged":true,"exploded":false}	NA	8798	9.8703e-01
DNER	-1.6705e-02	1.9143e-02	-8.7260e-01	3.8288e-01	{"n_iterations":4,"converged":true,"exploded":false}	NA	4375	9.8703e-01
SLAMF9	2.2340e-02	2.5607e-02	8.7240e-01	3.8299e-01	{"n_iterations":4,"converged":true,"exploded":false}	NA	14522	9.8703e-01
GPR88	-5.5895e-02	6.4074e-02	-8.7235e-01	3.8302e-01	{"n_iterations":7,"converged":true,"exploded":false}	NA	6440	9.8703e-01
ZNF70	1.1204e-02	1.2844e-02	8.7229e-01	3.8305e-01	{"n_iterations":3,"converged":true,"exploded":false}	NA	18612	9.8703e-01
WDR17	2.0545e-03	2.3553e-03	8.7229e-01	3.8305e-01	{"n_iterations":3,"converged":true,"exploded":false}	NA	17784	9.8703e-01
UGT2B7	-5.9241e-03	6.7915e-03	-8.7227e-01	3.8306e-01	{"n_iterations":4,"converged":true,"exploded":false}	CNS	17435	9.8703e-01
ENC1	5.6045e-03	6.4261e-03	8.7214e-01	3.8313e-01	{"n_iterations":3,"converged":true,"exploded":false}	NA	4872	9.8703e-01
RGMB	-1.3343e-02	1.5301e-02	-8.7203e-01	3.8319e-01	{"n_iterations":4,"converged":true,"exploded":false}	NA	13373	9.8703e-01
MRGPRX3	1.5094e-03	1.7310e-03	8.7199e-01	3.8322e-01	{"n_iterations":3,"converged":true,"exploded":false}	NA	9580	9.8703e-01
TMED1	3.1779e-02	3.6447e-02	8.7193e-01	3.8324e-01	{"n_iterations":4,"converged":true,"exploded":false}	NA	16395	9.8703e-01
CUZD1	-1.0718e-02	1.2294e-02	-8.7187e-01	3.8328e-01	{"n_iterations":4,"converged":true,"exploded":false}	NA	3759	9.8703e-01
MEFV	7.0909e-03	8.1336e-03	8.7180e-01	3.8332e-01	{"n_iterations":3,"converged":true,"exploded":false}	NA	9242	9.8703e-01
VANGL1	-5.4613e-03	6.2646e-03	-8.7177e-01	3.8333e-01	{"n_iterations":3,"converged":true,"exploded":false}	NA	17605	9.8703e-01
NIPBL	6.3676e-03	7.3044e-03	8.7175e-01	3.8335e-01	{"n_iterations":3,"converged":true,"exploded":false}	NA	10318	9.8703e-01
ERF	4.3480e-02	4.9877e-02	8.7174e-01	3.8335e-01	{"n_iterations":4,"converged":true,"exploded":false}	NA	4990	9.8703e-01
SUPV3L1	-1.8484e-02	2.1205e-02	-8.7170e-01	3.8337e-01	{"n_iterations":4,"converged":true,"exploded":false}	NA	15705	9.8703e-01
GNG3	1.0034e-01	1.1512e-01	8.7158e-01	3.8344e-01	{"n_iterations":5,"converged":true,"exploded":false}	NA	6253	9.8703e-01
KCNN2	4.0932e-02	4.6969e-02	8.7146e-01	3.8350e-01	{"n_iterations":3,"converged":true,"exploded":false}	NA	7877	9.8703e-01
IREB2	-6.9515e-03	7.9787e-03	-8.7126e-01	3.8361e-01	{"n_iterations":3,"converged":true,"exploded":false}	NA	7602	9.8703e-01
DCP1A	3.4936e-03	4.0099e-03	8.7125e-01	3.8362e-01	{"n_iterations":3,"converged":true,"exploded":false}	NA	3980	9.8703e-01
GPX3	9.5645e-03	1.0978e-02	8.7123e-01	3.8363e-01	{"n_iterations":3,"converged":true,"exploded":false}	NA	6462	9.8703e-01
TLR8	-3.5117e-02	4.0309e-02	-8.7121e-01	3.8364e-01	{"n_iterations":5,"converged":true,"exploded":false}	NA	16350	9.8703e-01
STON2	2.5107e-03	2.8821e-03	8.7114e-01	3.8368e-01	{"n_iterations":3,"converged":true,"exploded":false}	NA	15608	9.8703e-01
OAS2	5.9692e-04	6.8521e-04	8.7114e-01	3.8368e-01	{"n_iterations":3,"converged":true,"exploded":false}	NA	10747	9.8703e-01
ANO6	-4.6413e-03	5.3281e-03	-8.7111e-01	3.8370e-01	{"n_iterations":3,"converged":true,"exploded":false}	NA	752	9.8703e-01
OR6C1	-4.4723e-03	5.1345e-03	-8.7104e-01	3.8373e-01	{"n_iterations":3,"converged":true,"exploded":false}	NA	11133	9.8703e-01
DNAH12	2.3674e-03	2.7183e-03	8.7094e-01	3.8379e-01	{"n_iterations":3,"converged":true,"exploded":false}	NA	4305	9.8703e-01
OR2Z1	-5.2297e-03	6.0050e-03	-8.7089e-01	3.8381e-01	{"n_iterations":3,"converged":true,"exploded":false}	NA	10985	9.8703e-01
CKM	1.7829e-02	2.0472e-02	8.7088e-01	3.8382e-01	{"n_iterations":4,"converged":true,"exploded":false}	NA	3083	9.8703e-01
PRAMEF10	1.1315e-03	1.2992e-03	8.7088e-01	3.8382e-01	{"n_iterations":3,"converged":true,"exploded":false}	NA	12459	9.8703e-01
SRSF10	5.0222e-03	5.7670e-03	8.7086e-01	3.8383e-01	{"n_iterations":3,"converged":true,"exploded":false}	NA	15443	9.8703e-01
CHML	-7.1562e-03	8.2175e-03	-8.7085e-01	3.8384e-01	{"n_iterations":4,"converged":true,"exploded":false}	NA	2972	9.8703e-01
ANKRD30B	-1.5136e-03	1.7382e-03	-8.7081e-01	3.8386e-01	{"n_iterations":3,"converged":true,"exploded":false}	NA	705	9.8703e-01
BCKDHA	-1.0959e-02	1.2587e-02	-8.7068e-01	3.8393e-01	{"n_iterations":4,"converged":true,"exploded":false}	NA	1456	9.8703e-01
COQ6	-3.7756e-03	4.3366e-03	-8.7064e-01	3.8395e-01	{"n_iterations":3,"converged":true,"exploded":false}	NA	3417	9.8703e-01
RPL37	-5.9800e-03	6.8689e-03	-8.7059e-01	3.8398e-01	{"n_iterations":4,"converged":true,"exploded":false}	NA	13704	9.8703e-01
SEMA4D	1.6296e-03	1.8719e-03	8.7056e-01	3.8399e-01	{"n_iterations":3,"converged":true,"exploded":false}	NA	14193	9.8703e-01
CDK5RAP2	1.8097e-03	2.0789e-03	8.7051e-01	3.8402e-01	{"n_iterations":3,"converged":true,"exploded":false}	NA	2689	9.8703e-01
OR2V2	-1.8590e-02	2.1357e-02	-8.7044e-01	3.8406e-01	{"n_iterations":4,"converged":true,"exploded":false}	NA	10981	9.8703e-01
AOPEP	5.4674e-03	6.2824e-03	8.7028e-01	3.8415e-01	{"n_iterations":3,"converged":true,"exploded":false}	NA	784	9.8703e-01
PKP1	5.2841e-03	6.0722e-03	8.7021e-01	3.8418e-01	{"n_iterations":3,"converged":true,"exploded":false}	NA	11976	9.8703e-01
PSMA5	1.2343e-02	1.4186e-02	8.7009e-01	3.8425e-01	{"n_iterations":4,"converged":true,"exploded":false}	NA	12723	9.8703e-01
POU3F1	7.3802e-02	8.4826e-02	8.7004e-01	3.8428e-01	{"n_iterations":6,"converged":true,"exploded":false}	NA	12297	9.8703e-01
PLCD4	-4.6780e-03	5.3773e-03	-8.6995e-01	3.8433e-01	{"n_iterations":3,"converged":true,"exploded":false}	NA	12027	9.8703e-01
LLPH	-2.5220e-03	2.8993e-03	-8.6988e-01	3.8437e-01	{"n_iterations":3,"converged":true,"exploded":false}	NA	8596	9.8703e-01
KANSL3	-8.7500e-03	1.0059e-02	-8.6985e-01	3.8438e-01	{"n_iterations":3,"converged":true,"exploded":false}	NA	7770	9.8703e-01
RHEB	3.1944e-02	3.6726e-02	8.6977e-01	3.8443e-01	{"n_iterations":3,"converged":true,"exploded":false}	NA	13421	9.8703e-01
CPOX	-5.4303e-03	6.2437e-03	-8.6973e-01	3.8445e-01	{"n_iterations":3,"converged":true,"exploded":false}	NA	3494	9.8703e-01
ST3GAL4	-4.5190e-03	5.1962e-03	-8.6968e-01	3.8448e-01	{"n_iterations":3,"converged":true,"exploded":false}	NA	15500	9.8703e-01
TTPA	1.3590e-02	1.5633e-02	8.6930e-01	3.8468e-01	{"n_iterations":4,"converged":true,"exploded":false}	NA	17197	9.8703e-01
HEPACAM2	-6.8470e-03	7.8767e-03	-8.6927e-01	3.8470e-01	{"n_iterations":3,"converged":true,"exploded":false}	NA	6850	9.8703e-01
RGS1	-9.4475e-03	1.0872e-02	-8.6898e-01	3.8486e-01	{"n_iterations":3,"converged":true,"exploded":false}	NA	13384	9.8703e-01
ARHGEF6	1.5163e-02	1.7453e-02	8.6880e-01	3.8496e-01	{"n_iterations":3,"converged":true,"exploded":false}	NA	986	9.8703e-01
ZNF57	6.5756e-03	7.5689e-03	8.6876e-01	3.8498e-01	{"n_iterations":3,"converged":true,"exploded":false}	NA	18510	9.8703e-01
CTRL	-2.1962e-02	2.5280e-02	-8.6875e-01	3.8498e-01	{"n_iterations":5,"converged":true,"exploded":false}	NA	3720	9.8703e-01
RFFL	-2.4318e-01	2.7995e-01	-8.6866e-01	3.8503e-01	{"n_iterations":8,"converged":true,"exploded":false}	NA	13342	9.8703e-01
RIOK3	5.8479e-03	6.7329e-03	8.6856e-01	3.8509e-01	{"n_iterations":3,"converged":true,"exploded":false}	NA	13477	9.8703e-01
ACSM3	-2.0997e-03	2.4175e-03	-8.6855e-01	3.8509e-01	{"n_iterations":3,"converged":true,"exploded":false}	NA	196	9.8703e-01
VCPKMT	5.2874e-03	6.0887e-03	8.6840e-01	3.8518e-01	{"n_iterations":3,"converged":true,"exploded":false}	NA	17628	9.8703e-01
GTF2A1	-9.0429e-03	1.0414e-02	-8.6836e-01	3.8520e-01	{"n_iterations":3,"converged":true,"exploded":false}	NA	6576	9.8703e-01
CPEB1	5.0501e-03	5.8158e-03	8.6835e-01	3.8520e-01	{"n_iterations":3,"converged":true,"exploded":false}	NA	3470	9.8703e-01
KDM4D	-1.5031e-01	1.7311e-01	-8.6832e-01	3.8522e-01	{"n_iterations":5,"converged":true,"exploded":false}	NA	7929	9.8703e-01
SEMA4A	9.7896e-03	1.1274e-02	8.6830e-01	3.8523e-01	{"n_iterations":3,"converged":true,"exploded":false}	NA	14190	9.8703e-01
ZMYM6	-2.8609e-03	3.2950e-03	-8.6826e-01	3.8525e-01	{"n_iterations":3,"converged":true,"exploded":false}	NA	18218	9.8703e-01
MED22	-9.8895e-03	1.1391e-02	-8.6821e-01	3.8528e-01	{"n_iterations":4,"converged":true,"exploded":false}	NA	9222	9.8703e-01
G6PD	2.1044e-02	2.4241e-02	8.6814e-01	3.8532e-01	{"n_iterations":3,"converged":true,"exploded":false}	NA	5858	9.8703e-01
FKBP10	-9.4891e-03	1.0930e-02	-8.6813e-01	3.8532e-01	{"n_iterations":4,"converged":true,"exploded":false}	NA	5603	9.8703e-01
ASB1	-2.1229e-03	2.4456e-03	-8.6804e-01	3.8537e-01	{"n_iterations":3,"converged":true,"exploded":false}	NA	1103	9.8703e-01
ALLC	-3.1656e-03	3.6469e-03	-8.6802e-01	3.8538e-01	{"n_iterations":3,"converged":true,"exploded":false}	NA	579	9.8703e-01
ATRIP	8.1693e-03	9.4120e-03	8.6797e-01	3.8541e-01	{"n_iterations":3,"converged":true,"exploded":false}	NA	1308	9.8703e-01
C9orf50	-2.5176e-03	2.9007e-03	-8.6794e-01	3.8543e-01	{"n_iterations":3,"converged":true,"exploded":false}	NA	2014	9.8703e-01
DDX6	2.2094e-02	2.5461e-02	8.6776e-01	3.8553e-01	{"n_iterations":3,"converged":true,"exploded":false}	NA	4060	9.8703e-01
WFDC6	-5.2370e-03	6.0363e-03	-8.6758e-01	3.8562e-01	{"n_iterations":3,"converged":true,"exploded":false}	NA	17851	9.8703e-01
SIX5	-2.6276e-02	3.0290e-02	-8.6747e-01	3.8568e-01	{"n_iterations":4,"converged":true,"exploded":false}	NA	14499	9.8703e-01
RAB15	-6.1377e-03	7.0760e-03	-8.6740e-01	3.8572e-01	{"n_iterations":3,"converged":true,"exploded":false}	NA	12965	9.8703e-01
UBE2Z	1.7297e-02	1.9942e-02	8.6739e-01	3.8573e-01	{"n_iterations":3,"converged":true,"exploded":false}	NA	17349	9.8703e-01
SARDH	6.4234e-03	7.4060e-03	8.6732e-01	3.8577e-01	{"n_iterations":3,"converged":true,"exploded":false}	NA	13981	9.8703e-01
RAB12	4.1273e-02	4.7590e-02	8.6726e-01	3.8580e-01	{"n_iterations":4,"converged":true,"exploded":false}	NA	12962	9.8703e-01
NUP107	3.0675e-03	3.5374e-03	8.6717e-01	3.8585e-01	{"n_iterations":3,"converged":true,"exploded":false}	NA	10689	9.8703e-01
GALNT7	-9.7186e-03	1.1209e-02	-8.6705e-01	3.8591e-01	{"n_iterations":4,"converged":true,"exploded":false}	NA	5932	9.8703e-01
WDR83OS	5.7429e-02	6.6237e-02	8.6703e-01	3.8593e-01	{"n_iterations":3,"converged":true,"exploded":false}	NA	17830	9.8703e-01
ANGPTL1	3.3301e-02	3.8412e-02	8.6693e-01	3.8598e-01	{"n_iterations":4,"converged":true,"exploded":false}	NA	653	9.8703e-01
HDHD3	-1.1397e-02	1.3148e-02	-8.6682e-01	3.8604e-01	{"n_iterations":4,"converged":true,"exploded":false}	NA	6819	9.8703e-01
LRTM2	3.8739e-03	4.4692e-03	8.6680e-01	3.8605e-01	{"n_iterations":3,"converged":true,"exploded":false}	NA	8787	9.8703e-01
CHAF1B	5.3564e-03	6.1822e-03	8.6642e-01	3.8626e-01	{"n_iterations":3,"converged":true,"exploded":false}	NA	2932	9.8703e-01
NLRC5	-1.6220e-03	1.8722e-03	-8.6636e-01	3.8629e-01	{"n_iterations":3,"converged":true,"exploded":false}	NA	10364	9.8703e-01
OR10X1	-1.0905e-03	1.2589e-03	-8.6624e-01	3.8636e-01	{"n_iterations":3,"converged":true,"exploded":false}	NA	10871	9.8703e-01
DNPEP	-3.5338e-03	4.0806e-03	-8.6602e-01	3.8648e-01	{"n_iterations":4,"converged":true,"exploded":false}	NA	4387	9.8703e-01
OR2T5	4.4925e-03	5.1876e-03	8.6600e-01	3.8649e-01	{"n_iterations":3,"converged":true,"exploded":false}	NA	10977	9.8703e-01
TMEM79	9.8339e-03	1.1357e-02	8.6585e-01	3.8657e-01	{"n_iterations":4,"converged":true,"exploded":false}	NA	16622	9.8703e-01
PRR15	2.6700e-03	3.0838e-03	8.6579e-01	3.8660e-01	{"n_iterations":3,"converged":true,"exploded":false}	NA	12626	9.8703e-01
SEMA3D	-4.6577e-03	5.3798e-03	-8.6578e-01	3.8661e-01	{"n_iterations":3,"converged":true,"exploded":false}	NA	14186	9.8703e-01
CST9	-3.0287e-03	3.4984e-03	-8.6574e-01	3.8663e-01	{"n_iterations":3,"converged":true,"exploded":false}	NA	3663	9.8703e-01
CCDC138	5.9049e-03	6.8209e-03	8.6570e-01	3.8666e-01	{"n_iterations":4,"converged":true,"exploded":false}	NA	2295	9.8703e-01
VAMP2	-4.2696e-03	4.9321e-03	-8.6568e-01	3.8666e-01	{"n_iterations":3,"converged":true,"exploded":false}	NA	17600	9.8703e-01
DNAAF1	5.5070e-04	6.3621e-04	8.6558e-01	3.8672e-01	{"n_iterations":3,"converged":true,"exploded":false}	NA	4292	9.8703e-01
ZNF677	1.6719e-02	1.9318e-02	8.6551e-01	3.8676e-01	{"n_iterations":4,"converged":true,"exploded":false}	NA	18593	9.8703e-01
TOR4A	-1.9976e-02	2.3081e-02	-8.6546e-01	3.8679e-01	{"n_iterations":4,"converged":true,"exploded":false}	NA	16796	9.8703e-01
ZNF570	9.3450e-03	1.0798e-02	8.6546e-01	3.8679e-01	{"n_iterations":3,"converged":true,"exploded":false}	NA	18511	9.8703e-01
RNF165	4.7643e-03	5.5052e-03	8.6543e-01	3.8680e-01	{"n_iterations":3,"converged":true,"exploded":false}	NA	13565	9.8703e-01
IL17C	-1.6205e-02	1.8729e-02	-8.6528e-01	3.8689e-01	{"n_iterations":4,"converged":true,"exploded":false}	NA	7397	9.8703e-01
PDP1	1.7119e-02	1.9786e-02	8.6524e-01	3.8691e-01	{"n_iterations":4,"converged":true,"exploded":false}	NA	11658	9.8703e-01
HAGHL	2.3863e-03	2.7580e-03	8.6522e-01	3.8692e-01	{"n_iterations":3,"converged":true,"exploded":false}	NA	6739	9.8703e-01
CABP5	-1.4217e-03	1.6432e-03	-8.6522e-01	3.8692e-01	{"n_iterations":3,"converged":true,"exploded":false}	NA	2045	9.8703e-01
UBAC1	-1.8434e-02	2.1310e-02	-8.6501e-01	3.8703e-01	{"n_iterations":4,"converged":true,"exploded":false}	NA	17302	9.8703e-01
RANBP6	8.8908e-03	1.0280e-02	8.6489e-01	3.8710e-01	{"n_iterations":3,"converged":true,"exploded":false}	NA	13101	9.8703e-01
SEC22A	-1.9572e-03	2.2632e-03	-8.6479e-01	3.8715e-01	{"n_iterations":3,"converged":true,"exploded":false}	NA	14140	9.8703e-01
LCK	-3.4847e-02	4.0299e-02	-8.6470e-01	3.8720e-01	{"n_iterations":5,"converged":true,"exploded":false}	NA	8431	9.8703e-01
ZSCAN29	3.0158e-03	3.4878e-03	8.6467e-01	3.8722e-01	{"n_iterations":3,"converged":true,"exploded":false}	NA	18766	9.8703e-01
GSE1	-2.6184e-03	3.0288e-03	-8.6450e-01	3.8731e-01	{"n_iterations":3,"converged":true,"exploded":false}	NA	6545	9.8703e-01
ISY1-RAB43	4.6216e-02	5.3466e-02	8.6440e-01	3.8737e-01	{"n_iterations":3,"converged":true,"exploded":false}	NA	7644	9.8703e-01
TGFBR3	3.2105e-03	3.7145e-03	8.6432e-01	3.8741e-01	{"n_iterations":3,"converged":true,"exploded":false}	NA	16194	9.8703e-01
EIF4EBP1	3.5007e-02	4.0506e-02	8.6425e-01	3.8745e-01	{"n_iterations":5,"converged":true,"exploded":false}	NA	4771	9.8703e-01
OR2D3	-9.2923e-04	1.0755e-03	-8.6403e-01	3.8757e-01	{"n_iterations":3,"converged":true,"exploded":false}	NA	10943	9.8703e-01
ACTN2	-2.0610e-03	2.3856e-03	-8.6393e-01	3.8763e-01	{"n_iterations":3,"converged":true,"exploded":false}	NA	218	9.8703e-01
ARHGAP39	-1.2846e-02	1.4870e-02	-8.6391e-01	3.8764e-01	{"n_iterations":4,"converged":true,"exploded":false}	NA	950	9.8703e-01
RFNG	-1.5101e-03	1.7481e-03	-8.6385e-01	3.8767e-01	{"n_iterations":3,"converged":true,"exploded":false}	NA	13346	9.8703e-01
BHLHE41	1.5325e-02	1.7742e-02	8.6380e-01	3.8770e-01	{"n_iterations":3,"converged":true,"exploded":false}	NA	1527	9.8703e-01
CSRNP3	9.5691e-03	1.1080e-02	8.6365e-01	3.8778e-01	{"n_iterations":3,"converged":true,"exploded":false}	NA	3650	9.8703e-01
CLVS2	7.1652e-03	8.2983e-03	8.6346e-01	3.8789e-01	{"n_iterations":3,"converged":true,"exploded":false}	NA	3215	9.8703e-01
SH3TC2	2.0284e-03	2.3493e-03	8.6343e-01	3.8790e-01	{"n_iterations":3,"converged":true,"exploded":false}	NA	14398	9.8703e-01
MEP1B	8.0957e-03	9.3803e-03	8.6305e-01	3.8811e-01	{"n_iterations":4,"converged":true,"exploded":false}	NA	9263	9.8703e-01
GAP43	1.2362e-02	1.4330e-02	8.6265e-01	3.8833e-01	{"n_iterations":3,"converged":true,"exploded":false}	NA	5946	9.8703e-01
IL2RG	-4.9669e-02	5.7579e-02	-8.6262e-01	3.8834e-01	{"n_iterations":5,"converged":true,"exploded":false}	NA	7440	9.8703e-01
PROK2	-3.9139e-02	4.5375e-02	-8.6257e-01	3.8837e-01	{"n_iterations":5,"converged":true,"exploded":false}	NA	12587	9.8703e-01
ZNF500	-2.7285e-03	3.1638e-03	-8.6241e-01	3.8846e-01	{"n_iterations":3,"converged":true,"exploded":false}	NA	18454	9.8703e-01
EVPLL	-1.2580e-02	1.4591e-02	-8.6219e-01	3.8858e-01	{"n_iterations":4,"converged":true,"exploded":false}	NA	5081	9.8703e-01
HOMER1	-9.8834e-03	1.1464e-02	-8.6215e-01	3.8861e-01	{"n_iterations":4,"converged":true,"exploded":false}	NA	7018	9.8703e-01
LEKR1	-2.2661e-03	2.6285e-03	-8.6214e-01	3.8861e-01	{"n_iterations":3,"converged":true,"exploded":false}	NA	8473	9.8703e-01
ASB11	-4.7658e-03	5.5287e-03	-8.6201e-01	3.8868e-01	{"n_iterations":3,"converged":true,"exploded":false}	NA	1105	9.8703e-01
JAKMIP2	6.9727e-03	8.0896e-03	8.6194e-01	3.8872e-01	{"n_iterations":4,"converged":true,"exploded":false}	NA	7726	9.8703e-01
TMEM115	-1.7732e-01	2.0576e-01	-8.6179e-01	3.8880e-01	{"n_iterations":7,"converged":true,"exploded":false}	NA	16420	9.8703e-01
PRRX1	8.1971e-03	9.5134e-03	8.6164e-01	3.8889e-01	{"n_iterations":3,"converged":true,"exploded":false}	NA	12660	9.8703e-01
LRP3	-9.8712e-03	1.1457e-02	-8.6162e-01	3.8890e-01	{"n_iterations":4,"converged":true,"exploded":false}	NA	8693	9.8703e-01
PTGFRN	8.8985e-03	1.0328e-02	8.6157e-01	3.8893e-01	{"n_iterations":3,"converged":true,"exploded":false}	NA	12809	9.8703e-01
AMBP	-9.3851e-03	1.0894e-02	-8.6152e-01	3.8895e-01	{"n_iterations":3,"converged":true,"exploded":false}	NA	603	9.8703e-01
SPPL3	-3.7784e-03	4.3859e-03	-8.6149e-01	3.8897e-01	{"n_iterations":3,"converged":true,"exploded":false}	NA	15349	9.8703e-01
ZNF554	-4.0959e-03	4.7559e-03	-8.6123e-01	3.8911e-01	{"n_iterations":3,"converged":true,"exploded":false}	NA	18493	9.8703e-01
KLF14	-1.5031e-03	1.7454e-03	-8.6118e-01	3.8914e-01	{"n_iterations":3,"converged":true,"exploded":false}	NA	8055	9.8703e-01
ALKBH1	6.1907e-03	7.1896e-03	8.6107e-01	3.8920e-01	{"n_iterations":3,"converged":true,"exploded":false}	NA	571	9.8703e-01
COX7A2	-1.0605e-02	1.2319e-02	-8.6085e-01	3.8932e-01	{"n_iterations":3,"converged":true,"exploded":false}	NA	3452	9.8703e-01
OR56A1	3.0716e-03	3.5682e-03	8.6084e-01	3.8932e-01	{"n_iterations":3,"converged":true,"exploded":false}	NA	11078	9.8703e-01
FAM166C	-1.5184e-03	1.7643e-03	-8.6065e-01	3.8943e-01	{"n_iterations":3,"converged":true,"exploded":false}	NA	5222	9.8703e-01
DPPA5	3.5984e-02	4.1816e-02	8.6052e-01	3.8950e-01	{"n_iterations":4,"converged":true,"exploded":false}	NA	4447	9.8703e-01
NDUFAB1	-6.6661e-02	7.7473e-02	-8.6045e-01	3.8954e-01	{"n_iterations":5,"converged":true,"exploded":false}	NA	10142	9.8703e-01
GPR139	2.5831e-02	3.0026e-02	8.6030e-01	3.8963e-01	{"n_iterations":3,"converged":true,"exploded":false}	NA	6378	9.8703e-01
FTHL17	3.5445e-03	4.1202e-03	8.6027e-01	3.8964e-01	{"n_iterations":4,"converged":true,"exploded":false}	NA	5797	9.8703e-01
GLT1D1	-8.1850e-03	9.5145e-03	-8.6027e-01	3.8964e-01	{"n_iterations":3,"converged":true,"exploded":false}	NA	6194	9.8703e-01
KRTAP12-1	-2.0015e-03	2.3270e-03	-8.6013e-01	3.8972e-01	{"n_iterations":3,"converged":true,"exploded":false}	NA	8253	9.8703e-01
TONSL	-3.6271e-03	4.2177e-03	-8.5998e-01	3.8980e-01	{"n_iterations":3,"converged":true,"exploded":false}	NA	16780	9.8703e-01
CDX4	5.4868e-02	6.3836e-02	8.5951e-01	3.9006e-01	{"n_iterations":6,"converged":true,"exploded":false}	NA	2729	9.8703e-01
NMD3	-7.3047e-03	8.5015e-03	-8.5922e-01	3.9022e-01	{"n_iterations":4,"converged":true,"exploded":false}	NA	10382	9.8703e-01
NEUROG3	-9.6292e-03	1.1209e-02	-8.5908e-01	3.9030e-01	{"n_iterations":3,"converged":true,"exploded":false}	NA	10242	9.8703e-01
KRTAP5-4	8.6255e-03	1.0041e-02	8.5906e-01	3.9031e-01	{"n_iterations":3,"converged":true,"exploded":false}	NA	8308	9.8703e-01
SFRP1	1.2672e-02	1.4760e-02	8.5852e-01	3.9061e-01	{"n_iterations":4,"converged":true,"exploded":false}	NA	14319	9.8703e-01
ATP7A	-2.1543e-03	2.5094e-03	-8.5851e-01	3.9061e-01	{"n_iterations":3,"converged":true,"exploded":false}	NA	1293	9.8703e-01
DIABLO	-7.5910e-03	8.8422e-03	-8.5850e-01	3.9062e-01	{"n_iterations":4,"converged":true,"exploded":false}	NA	4204	9.8703e-01
RNF148	6.0725e-02	7.0741e-02	8.5841e-01	3.9067e-01	{"n_iterations":4,"converged":true,"exploded":false}	NA	13559	9.8703e-01
FGF14	1.5111e-02	1.7611e-02	8.5803e-01	3.9088e-01	{"n_iterations":3,"converged":true,"exploded":false}	NA	5542	9.8703e-01
LLCFC1	-5.5139e-03	6.4264e-03	-8.5800e-01	3.9089e-01	{"n_iterations":3,"converged":true,"exploded":false}	NA	8593	9.8703e-01
NT5DC1	8.7391e-03	1.0189e-02	8.5769e-01	3.9106e-01	{"n_iterations":3,"converged":true,"exploded":false}	NA	10620	9.8703e-01
CTNNBIP1	1.2003e-02	1.3995e-02	8.5764e-01	3.9109e-01	{"n_iterations":3,"converged":true,"exploded":false}	NA	3709	9.8703e-01
MGAT4A	-4.5128e-03	5.2630e-03	-8.5745e-01	3.9119e-01	{"n_iterations":3,"converged":true,"exploded":false}	NA	9343	9.8703e-01
COMMD8	1.4044e-02	1.6385e-02	8.5712e-01	3.9138e-01	{"n_iterations":4,"converged":true,"exploded":false}	NA	3387	9.8703e-01
WNT9A	-1.5220e-02	1.7758e-02	-8.5709e-01	3.9139e-01	{"n_iterations":4,"converged":true,"exploded":false}	NA	17888	9.8703e-01
TTLL11	4.1478e-03	4.8396e-03	8.5706e-01	3.9141e-01	{"n_iterations":3,"converged":true,"exploded":false}	NA	17185	9.8703e-01
HHATL	-1.0230e-02	1.1937e-02	-8.5702e-01	3.9144e-01	{"n_iterations":4,"converged":true,"exploded":false}	NA	6887	9.8703e-01
SCP2D1	5.8243e-03	6.7979e-03	8.5679e-01	3.9156e-01	{"n_iterations":3,"converged":true,"exploded":false}	NA	14082	9.8703e-01
ADAM12	-2.7287e-03	3.1848e-03	-8.5679e-01	3.9156e-01	{"n_iterations":3,"converged":true,"exploded":false}	NA	251	9.8703e-01
NLK	2.1587e-02	2.5196e-02	8.5678e-01	3.9157e-01	{"n_iterations":3,"converged":true,"exploded":false}	NA	10360	9.8703e-01
NPR3	-2.2529e-03	2.6301e-03	-8.5656e-01	3.9169e-01	{"n_iterations":3,"converged":true,"exploded":false}	NA	10514	9.8703e-01
SOCS7	7.9414e-03	9.2725e-03	8.5644e-01	3.9175e-01	{"n_iterations":3,"converged":true,"exploded":false}	NA	15140	9.8703e-01
PQBP1	3.2490e-03	3.7937e-03	8.5642e-01	3.9177e-01	{"n_iterations":3,"converged":true,"exploded":false}	NA	12450	9.8703e-01
GKN1	-1.6640e-02	1.9431e-02	-8.5635e-01	3.9180e-01	{"n_iterations":5,"converged":true,"exploded":false}	NA	6153	9.8703e-01
ANKUB1	5.2406e-03	6.1211e-03	8.5616e-01	3.9191e-01	{"n_iterations":3,"converged":true,"exploded":false}	NA	743	9.8703e-01
GET1	6.6763e-03	7.7979e-03	8.5616e-01	3.9191e-01	{"n_iterations":3,"converged":true,"exploded":false}	NA	6056	9.8703e-01
ARL8B	-9.2761e-03	1.0836e-02	-8.5602e-01	3.9199e-01	{"n_iterations":4,"converged":true,"exploded":false}	NA	1029	9.8703e-01
ZNF679	-4.2710e-03	4.9899e-03	-8.5593e-01	3.9204e-01	{"n_iterations":4,"converged":true,"exploded":false}	NA	18595	9.8703e-01
ZNF804B	-1.0033e-02	1.1721e-02	-8.5593e-01	3.9204e-01	{"n_iterations":4,"converged":true,"exploded":false}	NA	18688	9.8703e-01
G0S2	-7.6932e-02	8.9910e-02	-8.5566e-01	3.9219e-01	{"n_iterations":3,"converged":true,"exploded":false}	NA	5851	9.8703e-01
PDF	-9.8290e-03	1.1487e-02	-8.5563e-01	3.9220e-01	{"n_iterations":3,"converged":true,"exploded":false}	NA	11629	9.8703e-01
DDX58	1.4267e-03	1.6674e-03	8.5562e-01	3.9221e-01	{"n_iterations":3,"converged":true,"exploded":false}	NA	4058	9.8703e-01
PSG5	1.2777e-03	1.4934e-03	8.5561e-01	3.9221e-01	{"n_iterations":3,"converged":true,"exploded":false}	NA	12711	9.8703e-01
ALKBH6	5.3281e-03	6.2277e-03	8.5554e-01	3.9225e-01	{"n_iterations":3,"converged":true,"exploded":false}	NA	576	9.8703e-01
ABCC3	-2.3178e-03	2.7092e-03	-8.5552e-01	3.9226e-01	{"n_iterations":3,"converged":true,"exploded":false}	NA	56	9.8703e-01
PJVK	3.0051e-03	3.5127e-03	8.5550e-01	3.9227e-01	{"n_iterations":3,"converged":true,"exploded":false}	NA	11954	9.8703e-01
JKAMP	7.7365e-03	9.0434e-03	8.5548e-01	3.9229e-01	{"n_iterations":3,"converged":true,"exploded":false}	NA	7737	9.8703e-01
SRRM4	1.1824e-03	1.3822e-03	8.5543e-01	3.9232e-01	{"n_iterations":3,"converged":true,"exploded":false}	NA	15439	9.8703e-01
PRKCB	2.6987e-03	3.1549e-03	8.5540e-01	3.9233e-01	{"n_iterations":3,"converged":true,"exploded":false}	NA	12545	9.8703e-01
TMEM81	3.9592e-03	4.6286e-03	8.5539e-01	3.9234e-01	{"n_iterations":3,"converged":true,"exploded":false}	NA	16624	9.8703e-01
SIDT2	-3.1871e-03	3.7266e-03	-8.5522e-01	3.9243e-01	{"n_iterations":3,"converged":true,"exploded":false}	NA	14452	9.8703e-01
MLLT11	7.6376e-02	8.9307e-02	8.5521e-01	3.9243e-01	{"n_iterations":7,"converged":true,"exploded":false}	NA	9434	9.8703e-01
CYP26B1	-1.1832e-02	1.3836e-02	-8.5513e-01	3.9248e-01	{"n_iterations":4,"converged":true,"exploded":false}	NA	3835	9.8703e-01
CATSPERZ	-3.7278e-03	4.3596e-03	-8.5510e-01	3.9250e-01	{"n_iterations":3,"converged":true,"exploded":false}	NA	2223	9.8703e-01
RWDD4	-9.2413e-03	1.0809e-02	-8.5496e-01	3.9257e-01	{"n_iterations":4,"converged":true,"exploded":false}	NA	13893	9.8703e-01
RAI2	-7.6107e-02	8.9028e-02	-8.5486e-01	3.9263e-01	{"n_iterations":5,"converged":true,"exploded":false}	NA	13078	9.8703e-01
NPM1	5.6506e-03	6.6106e-03	8.5478e-01	3.9267e-01	{"n_iterations":3,"converged":true,"exploded":false}	NA	10505	9.8703e-01
CSNK1G1	3.8438e-03	4.4975e-03	8.5465e-01	3.9274e-01	{"n_iterations":3,"converged":true,"exploded":false}	NA	3637	9.8703e-01
BAG1	4.4650e-03	5.2251e-03	8.5454e-01	3.9281e-01	{"n_iterations":4,"converged":true,"exploded":false}	NA	1395	9.8703e-01
CTTNBP2	-6.1831e-03	7.2364e-03	-8.5444e-01	3.9286e-01	{"n_iterations":4,"converged":true,"exploded":false}	NA	3737	9.8703e-01
BIRC2	-5.9238e-03	6.9341e-03	-8.5429e-01	3.9294e-01	{"n_iterations":3,"converged":true,"exploded":false}	NA	1542	9.8703e-01
UBALD1	-2.0692e-02	2.4223e-02	-8.5423e-01	3.9298e-01	{"n_iterations":5,"converged":true,"exploded":false}	NA	17304	9.8703e-01
DDX5	2.2297e-03	2.6103e-03	8.5420e-01	3.9300e-01	{"n_iterations":3,"converged":true,"exploded":false}	NA	4050	9.8703e-01
ELMO1	-5.2890e-03	6.1918e-03	-8.5419e-01	3.9300e-01	{"n_iterations":4,"converged":true,"exploded":false}	NA	4808	9.8703e-01
RYBP	-3.9233e-01	4.5932e-01	-8.5417e-01	3.9301e-01	{"n_iterations":4,"converged":true,"exploded":false}	NA	13902	9.8703e-01
DCT	7.5714e-03	8.8649e-03	8.5409e-01	3.9306e-01	{"n_iterations":3,"converged":true,"exploded":false}	NA	3987	9.8703e-01
ENPP3	1.9480e-03	2.2810e-03	8.5402e-01	3.9309e-01	{"n_iterations":3,"converged":true,"exploded":false}	NA	4892	9.8703e-01
SHANK1	-9.6889e-04	1.1346e-03	-8.5395e-01	3.9313e-01	{"n_iterations":3,"converged":true,"exploded":false}	NA	14400	9.8703e-01
SP5	-9.6888e-02	1.1346e-01	-8.5391e-01	3.9316e-01	{"n_iterations":7,"converged":true,"exploded":false}	NA	15193	9.8703e-01
TTC36	1.1087e-02	1.2984e-02	8.5390e-01	3.9316e-01	{"n_iterations":3,"converged":true,"exploded":false}	NA	17162	9.8703e-01
ZNF2	-1.6469e-02	1.9287e-02	-8.5389e-01	3.9316e-01	{"n_iterations":4,"converged":true,"exploded":false}	NA	18271	9.8703e-01
RLN2	1.5155e-02	1.7749e-02	8.5388e-01	3.9317e-01	{"n_iterations":4,"converged":true,"exploded":false}	NA	13497	9.8703e-01
TPRA1	3.4785e-03	4.0741e-03	8.5381e-01	3.9321e-01	{"n_iterations":3,"converged":true,"exploded":false}	NA	16841	9.8703e-01
CCIN	4.4649e-03	5.2318e-03	8.5340e-01	3.9344e-01	{"n_iterations":3,"converged":true,"exploded":false}	NA	2406	9.8703e-01
CCSER2	7.7833e-03	9.1219e-03	8.5325e-01	3.9352e-01	{"n_iterations":3,"converged":true,"exploded":false}	NA	2492	9.8703e-01
CPLANE1	1.5828e-03	1.8553e-03	8.5311e-01	3.9360e-01	{"n_iterations":3,"converged":true,"exploded":false}	NA	3475	9.8703e-01
CNGA1	-8.1673e-03	9.5746e-03	-8.5302e-01	3.9365e-01	{"n_iterations":4,"converged":true,"exploded":false}	NA	3247	9.8703e-01
BNIP5	2.9661e-03	3.4773e-03	8.5299e-01	3.9367e-01	{"n_iterations":3,"converged":true,"exploded":false}	NA	1593	9.8703e-01
U2SURP	1.2524e-02	1.4684e-02	8.5288e-01	3.9372e-01	{"n_iterations":3,"converged":true,"exploded":false}	NA	17291	9.8703e-01
TEX35	-1.9220e-03	2.2545e-03	-8.5253e-01	3.9392e-01	{"n_iterations":3,"converged":true,"exploded":false}	NA	16142	9.8703e-01
GRINA	5.6956e-02	6.6811e-02	8.5250e-01	3.9394e-01	{"n_iterations":3,"converged":true,"exploded":false}	NA	6508	9.8703e-01
RNASE7	-3.0183e-01	3.5407e-01	-8.5246e-01	3.9396e-01	{"n_iterations":9,"converged":true,"exploded":false}	NA	13517	9.8703e-01
ZNF850	-1.7470e-02	2.0493e-02	-8.5245e-01	3.9396e-01	{"n_iterations":5,"converged":true,"exploded":false}	NA	18714	9.8703e-01
CDC37L1	-1.1206e-02	1.3147e-02	-8.5234e-01	3.9403e-01	{"n_iterations":4,"converged":true,"exploded":false}	NA	2609	9.8703e-01
CACNA1A	-2.0346e-03	2.3872e-03	-8.5228e-01	3.9406e-01	{"n_iterations":3,"converged":true,"exploded":false}	NA	2051	9.8703e-01
TSNARE1	1.6069e-03	1.8854e-03	8.5228e-01	3.9406e-01	{"n_iterations":3,"converged":true,"exploded":false}	NA	17085	9.8703e-01
ERICH3	1.4280e-03	1.6765e-03	8.5178e-01	3.9433e-01	{"n_iterations":3,"converged":true,"exploded":false}	NA	5004	9.8703e-01
BCL10	5.4135e-03	6.3558e-03	8.5175e-01	3.9435e-01	{"n_iterations":3,"converged":true,"exploded":false}	NA	1459	9.8703e-01
NBPF12	1.7254e-02	2.0263e-02	8.5149e-01	3.9450e-01	{"n_iterations":4,"converged":true,"exploded":false}	NA	10056	9.8703e-01
C6orf136	-1.8227e-02	2.1406e-02	-8.5147e-01	3.9451e-01	{"n_iterations":4,"converged":true,"exploded":false}	NA	1975	9.8703e-01
FHIP2A	-2.5580e-03	3.0047e-03	-8.5135e-01	3.9457e-01	{"n_iterations":3,"converged":true,"exploded":false}	NA	5577	9.8703e-01
DHRS13	8.9445e-03	1.0506e-02	8.5134e-01	3.9458e-01	{"n_iterations":3,"converged":true,"exploded":false}	NA	4177	9.8703e-01
GOLT1B	8.9406e-03	1.0503e-02	8.5125e-01	3.9463e-01	{"n_iterations":3,"converged":true,"exploded":false}	NA	6308	9.8703e-01
CNOT9	2.6787e-02	3.1471e-02	8.5116e-01	3.9468e-01	{"n_iterations":5,"converged":true,"exploded":false}	NA	3278	9.8703e-01
NRF1	3.7338e-02	4.3867e-02	8.5116e-01	3.9468e-01	{"n_iterations":4,"converged":true,"exploded":false}	NA	10567	9.8703e-01
SLC10A3	-2.8859e-01	3.3908e-01	-8.5109e-01	3.9472e-01	{"n_iterations":5,"converged":true,"exploded":false}	NA	14526	9.8703e-01
XNDC1N	-6.8400e-02	8.0370e-02	-8.5106e-01	3.9473e-01	{"n_iterations":4,"converged":true,"exploded":false}	NA	17931	9.8703e-01
H3C3	6.6543e-01	7.8190e-01	8.5104e-01	3.9475e-01	{"n_iterations":7,"converged":true,"exploded":false}	NA	6707	9.8703e-01
ADARB1	9.3116e-03	1.0943e-02	8.5096e-01	3.9479e-01	{"n_iterations":3,"converged":true,"exploded":false}	NA	297	9.8703e-01
PADI3	-3.6478e-03	4.2868e-03	-8.5095e-01	3.9480e-01	{"n_iterations":3,"converged":true,"exploded":false}	NA	11340	9.8703e-01
DERL3	-2.3831e-03	2.8007e-03	-8.5090e-01	3.9482e-01	{"n_iterations":3,"converged":true,"exploded":false}	NA	4137	9.8703e-01
PDIA4	-1.0020e-02	1.1777e-02	-8.5086e-01	3.9485e-01	{"n_iterations":4,"converged":true,"exploded":false}	NA	11643	9.8703e-01
TRPA1	1.1019e-03	1.2951e-03	8.5083e-01	3.9486e-01	{"n_iterations":3,"converged":true,"exploded":false}	NA	17031	9.8703e-01
CRY1	-5.5731e-03	6.5505e-03	-8.5079e-01	3.9489e-01	{"n_iterations":4,"converged":true,"exploded":false}	NA	3583	9.8703e-01
PPM1K	9.7382e-03	1.1447e-02	8.5075e-01	3.9491e-01	{"n_iterations":3,"converged":true,"exploded":false}	NA	12362	9.8703e-01
OR6Y1	-2.9306e-03	3.4458e-03	-8.5048e-01	3.9506e-01	{"n_iterations":3,"converged":true,"exploded":false}	NA	11157	9.8703e-01
TENT2	-1.2350e-02	1.4524e-02	-8.5037e-01	3.9512e-01	{"n_iterations":4,"converged":true,"exploded":false}	NA	16098	9.8703e-01
CDH10	2.2080e-02	2.5966e-02	8.5033e-01	3.9514e-01	{"n_iterations":4,"converged":true,"exploded":false}	NA	2637	9.8703e-01
PROP1	-1.0477e-03	1.2323e-03	-8.5025e-01	3.9518e-01	{"n_iterations":3,"converged":true,"exploded":false}	NA	12592	9.8703e-01
FGF20	1.1812e-02	1.3895e-02	8.5009e-01	3.9527e-01	{"n_iterations":3,"converged":true,"exploded":false}	NA	5547	9.8703e-01
TCEAL3	-5.8095e-01	6.8388e-01	-8.4949e-01	3.9561e-01	{"n_iterations":4,"converged":true,"exploded":false}	NA	16009	9.8703e-01
BEST4	1.3342e-02	1.5707e-02	8.4943e-01	3.9564e-01	{"n_iterations":3,"converged":true,"exploded":false}	NA	1508	9.8703e-01
FBH1	-6.2459e-03	7.3535e-03	-8.4937e-01	3.9567e-01	{"n_iterations":3,"converged":true,"exploded":false}	NA	5393	9.8703e-01
AQP12B	-1.3112e-03	1.5440e-03	-8.4919e-01	3.9577e-01	{"n_iterations":3,"converged":true,"exploded":false}	NA	886	9.8703e-01
PAFAH1B2	2.2523e-03	2.6526e-03	8.4909e-01	3.9583e-01	{"n_iterations":3,"converged":true,"exploded":false}	NA	11346	9.8703e-01
BCL2A1	1.0543e-03	1.2417e-03	8.4907e-01	3.9584e-01	{"n_iterations":3,"converged":true,"exploded":false}	NA	1463	9.8703e-01
PAMR1	-8.0073e-03	9.4320e-03	-8.4895e-01	3.9591e-01	{"n_iterations":4,"converged":true,"exploded":false}	NA	11379	9.8703e-01
ALMS1	-1.5261e-03	1.7979e-03	-8.4883e-01	3.9597e-01	{"n_iterations":3,"converged":true,"exploded":false}	NA	580	9.8703e-01
MYSM1	-1.1913e-03	1.4034e-03	-8.4883e-01	3.9598e-01	{"n_iterations":3,"converged":true,"exploded":false}	NA	9955	9.8703e-01
H2BC15	1.9752e-03	2.3270e-03	8.4881e-01	3.9598e-01	{"n_iterations":3,"converged":true,"exploded":false}	NA	6682	9.8703e-01
NAT8L	1.1363e-02	1.3388e-02	8.4878e-01	3.9601e-01	{"n_iterations":3,"converged":true,"exploded":false}	NA	10040	9.8703e-01
TM4SF1	-4.2438e-03	5.0009e-03	-8.4862e-01	3.9609e-01	{"n_iterations":3,"converged":true,"exploded":false}	NA	16358	9.8703e-01
RIC8A	-5.9030e-03	6.9576e-03	-8.4843e-01	3.9620e-01	{"n_iterations":4,"converged":true,"exploded":false}	NA	13451	9.8703e-01
AMY1A	2.2646e-02	2.6695e-02	8.4834e-01	3.9625e-01	{"n_iterations":3,"converged":true,"exploded":false}	NA	631	9.8703e-01
GPD2	-5.6005e-03	6.6022e-03	-8.4828e-01	3.9628e-01	{"n_iterations":4,"converged":true,"exploded":false}	NA	6353	9.8703e-01
TNFSF18	4.1170e-03	4.8542e-03	8.4813e-01	3.9637e-01	{"n_iterations":3,"converged":true,"exploded":false}	NA	16721	9.8703e-01
SPINK4	1.2937e-02	1.5254e-02	8.4811e-01	3.9638e-01	{"n_iterations":3,"converged":true,"exploded":false}	NA	15318	9.8703e-01
ATPAF2	-3.8766e-03	4.5714e-03	-8.4802e-01	3.9643e-01	{"n_iterations":3,"converged":true,"exploded":false}	NA	1304	9.8703e-01
INPP5F	1.1800e-02	1.3919e-02	8.4780e-01	3.9655e-01	{"n_iterations":3,"converged":true,"exploded":false}	NA	7519	9.8703e-01
SSX1	2.4378e-03	2.8755e-03	8.4778e-01	3.9656e-01	{"n_iterations":3,"converged":true,"exploded":false}	NA	15484	9.8703e-01
TMEM116	5.0100e-03	5.9097e-03	8.4775e-01	3.9657e-01	{"n_iterations":3,"converged":true,"exploded":false}	NA	16421	9.8703e-01
ITPA	-4.7466e-03	5.5993e-03	-8.4772e-01	3.9659e-01	{"n_iterations":3,"converged":true,"exploded":false}	NA	7691	9.8703e-01
PIGM	4.5489e-03	5.3660e-03	8.4772e-01	3.9659e-01	{"n_iterations":3,"converged":true,"exploded":false}	NA	11879	9.8703e-01
ZNF479	-3.2545e-03	3.8394e-03	-8.4766e-01	3.9663e-01	{"n_iterations":3,"converged":true,"exploded":false}	NA	18440	9.8703e-01
CXCL8	7.6402e-03	9.0146e-03	8.4754e-01	3.9669e-01	{"n_iterations":4,"converged":true,"exploded":false}	NA	3782	9.8703e-01
ANO8	1.1894e-02	1.4033e-02	8.4753e-01	3.9670e-01	{"n_iterations":3,"converged":true,"exploded":false}	NA	754	9.8703e-01
CNTNAP1	3.2241e-03	3.8047e-03	8.4738e-01	3.9678e-01	{"n_iterations":3,"converged":true,"exploded":false}	NA	3299	9.8703e-01
AGO3	-1.3194e-02	1.5571e-02	-8.4734e-01	3.9680e-01	{"n_iterations":4,"converged":true,"exploded":false}	NA	432	9.8703e-01
BRIP1	-8.2392e-04	9.7238e-04	-8.4733e-01	3.9681e-01	{"n_iterations":3,"converged":true,"exploded":false}	NA	1649	9.8703e-01
DNAJC15	9.9809e-04	1.1780e-03	8.4731e-01	3.9682e-01	{"n_iterations":3,"converged":true,"exploded":false}	NA	4342	9.8703e-01
RETREG2	-4.5519e-03	5.3726e-03	-8.4724e-01	3.9686e-01	{"n_iterations":3,"converged":true,"exploded":false}	NA	13326	9.8703e-01
EPPK1	2.0212e-03	2.3862e-03	8.4705e-01	3.9697e-01	{"n_iterations":3,"converged":true,"exploded":false}	NA	4958	9.8703e-01
TNKS1BP1	-1.7258e-03	2.0374e-03	-8.4704e-01	3.9697e-01	{"n_iterations":3,"converged":true,"exploded":false}	NA	16732	9.8703e-01
YES1	-9.8232e-03	1.1597e-02	-8.4702e-01	3.9698e-01	{"n_iterations":4,"converged":true,"exploded":false}	NA	17970	9.8703e-01
GABARAPL2	-1.9022e-02	2.2458e-02	-8.4699e-01	3.9700e-01	{"n_iterations":4,"converged":true,"exploded":false}	NA	5866	9.8703e-01
ATP6V1C2	-3.6035e-03	4.2546e-03	-8.4697e-01	3.9701e-01	{"n_iterations":3,"converged":true,"exploded":false}	NA	1282	9.8703e-01
AP4E1	8.8716e-03	1.0475e-02	8.4691e-01	3.9705e-01	{"n_iterations":3,"converged":true,"exploded":false}	NA	808	9.8703e-01
SPARCL1	-1.2665e-02	1.4958e-02	-8.4674e-01	3.9714e-01	{"n_iterations":4,"converged":true,"exploded":false}	NA	15225	9.8703e-01
CPNE4	-3.7607e-03	4.4415e-03	-8.4670e-01	3.9716e-01	{"n_iterations":3,"converged":true,"exploded":false}	NA	3487	9.8703e-01
SLC31A2	1.1458e-02	1.3535e-02	8.4657e-01	3.9724e-01	{"n_iterations":3,"converged":true,"exploded":false}	NA	14720	9.8703e-01
EOGT	-9.8819e-04	1.1673e-03	-8.4657e-01	3.9724e-01	{"n_iterations":3,"converged":true,"exploded":false}	NA	4909	9.8703e-01
ASCL1	7.8972e-01	9.3293e-01	8.4649e-01	3.9728e-01	{"n_iterations":9,"converged":true,"exploded":false}	NA	1124	9.8703e-01
PLEKHF1	1.2077e-02	1.4270e-02	8.4631e-01	3.9738e-01	{"n_iterations":3,"converged":true,"exploded":false}	NA	12059	9.8703e-01
SVBP	-2.5211e-02	2.9789e-02	-8.4631e-01	3.9738e-01	{"n_iterations":3,"converged":true,"exploded":false}	NA	15722	9.8703e-01
GJC3	1.8292e-02	2.1615e-02	8.4630e-01	3.9739e-01	{"n_iterations":4,"converged":true,"exploded":false}	NA	6145	9.8703e-01
RNF168	7.1621e-03	8.4630e-03	8.4628e-01	3.9740e-01	{"n_iterations":3,"converged":true,"exploded":false}	NA	13568	9.8703e-01
SLC30A1	-5.0390e-02	5.9552e-02	-8.4615e-01	3.9747e-01	{"n_iterations":6,"converged":true,"exploded":false}	NA	14709	9.8703e-01
TDRD6	5.5079e-03	6.5102e-03	8.4604e-01	3.9753e-01	{"n_iterations":3,"converged":true,"exploded":false}	NA	16064	9.8703e-01
RAP2B	-4.8706e-02	5.7577e-02	-8.4594e-01	3.9759e-01	{"n_iterations":6,"converged":true,"exploded":false}	NA	13111	9.8703e-01
ACVR1C	2.1594e-03	2.5529e-03	8.4587e-01	3.9763e-01	{"n_iterations":3,"converged":true,"exploded":false}	NA	236	9.8703e-01
FABP9	9.8771e-03	1.1679e-02	8.4574e-01	3.9770e-01	{"n_iterations":4,"converged":true,"exploded":false}	NA	5157	9.8703e-01
NWD2	-2.4390e-02	2.8840e-02	-8.4571e-01	3.9771e-01	{"n_iterations":4,"converged":true,"exploded":false}	NA	10724	9.8703e-01
RNPEP	-5.6452e-03	6.6760e-03	-8.4559e-01	3.9778e-01	{"n_iterations":4,"converged":true,"exploded":false}	NA	13622	9.8703e-01
CD69	1.0802e-02	1.2775e-02	8.4555e-01	3.9780e-01	{"n_iterations":4,"converged":true,"exploded":false}	NA	2572	9.8703e-01
SCTR	4.4885e-03	5.3090e-03	8.4545e-01	3.9786e-01	{"n_iterations":3,"converged":true,"exploded":false}	NA	14092	9.8703e-01
SSTR4	1.9153e-03	2.2657e-03	8.4538e-01	3.9790e-01	{"n_iterations":3,"converged":true,"exploded":false}	NA	15480	9.8703e-01
EMX2	-5.2181e-02	6.1743e-02	-8.4514e-01	3.9803e-01	{"n_iterations":5,"converged":true,"exploded":false}	NA	4867	9.8703e-01
PABPC1L	4.8312e-03	5.7165e-03	8.4514e-01	3.9803e-01	{"n_iterations":3,"converged":true,"exploded":false}	NA	11322	9.8703e-01
RAP2C	2.0388e-01	2.4125e-01	8.4508e-01	3.9806e-01	{"n_iterations":7,"converged":true,"exploded":false}	NA	13112	9.8703e-01
GPAM	-1.5706e-03	1.8589e-03	-8.4492e-01	3.9815e-01	{"n_iterations":3,"converged":true,"exploded":false}	NA	6329	9.8703e-01
C1orf87	-3.2369e-03	3.8313e-03	-8.4485e-01	3.9819e-01	{"n_iterations":3,"converged":true,"exploded":false}	NA	1883	9.8703e-01
ADIG	2.3517e-02	2.7838e-02	8.4478e-01	3.9823e-01	{"n_iterations":4,"converged":true,"exploded":false}	NA	357	9.8703e-01
METTL2B	-1.2386e-03	1.4664e-03	-8.4469e-01	3.9828e-01	{"n_iterations":3,"converged":true,"exploded":false}	NA	9294	9.8703e-01
ZC3HAV1L	9.4168e-04	1.1148e-03	8.4467e-01	3.9829e-01	{"n_iterations":3,"converged":true,"exploded":false}	NA	18085	9.8703e-01
SMCR8	2.1489e-03	2.5441e-03	8.4465e-01	3.9831e-01	{"n_iterations":3,"converged":true,"exploded":false}	NA	14980	9.8703e-01
HRH2	3.9514e-02	4.6786e-02	8.4457e-01	3.9835e-01	{"n_iterations":4,"converged":true,"exploded":false}	NA	7094	9.8703e-01
PLEKHO1	4.6332e-03	5.4865e-03	8.4449e-01	3.9840e-01	{"n_iterations":3,"converged":true,"exploded":false}	NA	12077	9.8703e-01
PAGE4	2.3799e-02	2.8182e-02	8.4448e-01	3.9840e-01	{"n_iterations":3,"converged":true,"exploded":false}	NA	11353	9.8703e-01
TBK1	4.0068e-03	4.7452e-03	8.4438e-01	3.9846e-01	{"n_iterations":3,"converged":true,"exploded":false}	NA	15971	9.8703e-01
BTC	9.9874e-04	1.1830e-03	8.4424e-01	3.9853e-01	{"n_iterations":3,"converged":true,"exploded":false}	NA	1687	9.8703e-01
RPL23	-4.1243e-03	4.8859e-03	-8.4413e-01	3.9860e-01	{"n_iterations":3,"converged":true,"exploded":false}	NA	13684	9.8703e-01
CGGBP1	-1.1386e-01	1.3489e-01	-8.4409e-01	3.9862e-01	{"n_iterations":8,"converged":true,"exploded":false}	NA	2921	9.8703e-01
SCGB2A1	2.8616e-02	3.3902e-02	8.4408e-01	3.9862e-01	{"n_iterations":4,"converged":true,"exploded":false}	NA	14044	9.8703e-01
CSN1S1	7.8287e-03	9.2750e-03	8.4407e-01	3.9863e-01	{"n_iterations":4,"converged":true,"exploded":false}	NA	3630	9.8703e-01
SPINK14	-2.2193e-02	2.6293e-02	-8.4407e-01	3.9863e-01	{"n_iterations":3,"converged":true,"exploded":false}	NA	15316	9.8703e-01
DDTL	-1.9704e-02	2.3347e-02	-8.4397e-01	3.9868e-01	{"n_iterations":4,"converged":true,"exploded":false}	NA	4024	9.8703e-01
RTCA	-8.3382e-03	9.8806e-03	-8.4389e-01	3.9873e-01	{"n_iterations":3,"converged":true,"exploded":false}	NA	13838	9.8703e-01
CYP4F3	-1.3096e-03	1.5520e-03	-8.4386e-01	3.9875e-01	{"n_iterations":3,"converged":true,"exploded":false}	NA	3870	9.8703e-01
PXMP2	5.2340e-03	6.2024e-03	8.4386e-01	3.9875e-01	{"n_iterations":3,"converged":true,"exploded":false}	NA	12909	9.8703e-01
CHCHD7	-7.2098e-02	8.5439e-02	-8.4385e-01	3.9875e-01	{"n_iterations":6,"converged":true,"exploded":false}	NA	2942	9.8703e-01
CARM1	-4.9506e-02	5.8667e-02	-8.4384e-01	3.9876e-01	{"n_iterations":5,"converged":true,"exploded":false}	NA	2179	9.8703e-01
TMEM248	-5.8210e-02	6.8984e-02	-8.4382e-01	3.9877e-01	{"n_iterations":6,"converged":true,"exploded":false}	NA	16552	9.8703e-01
ENDOG	8.6796e-03	1.0286e-02	8.4380e-01	3.9878e-01	{"n_iterations":3,"converged":true,"exploded":false}	NA	4874	9.8703e-01
TP53I3	-1.1345e-02	1.3446e-02	-8.4371e-01	3.9883e-01	{"n_iterations":4,"converged":true,"exploded":false}	NA	16807	9.8703e-01
DEPDC7	-3.6147e-03	4.2844e-03	-8.4368e-01	3.9885e-01	{"n_iterations":3,"converged":true,"exploded":false}	NA	4131	9.8703e-01
SLC30A4	7.5434e-03	8.9419e-03	8.4361e-01	3.9889e-01	{"n_iterations":3,"converged":true,"exploded":false}	NA	14713	9.8703e-01
PPCDC	-7.9179e-03	9.3877e-03	-8.4344e-01	3.9898e-01	{"n_iterations":4,"converged":true,"exploded":false}	NA	12321	9.8703e-01
NLRP12	-5.6224e-03	6.6671e-03	-8.4330e-01	3.9906e-01	{"n_iterations":4,"converged":true,"exploded":false}	NA	10368	9.8703e-01
EDNRA	-5.2795e-03	6.2620e-03	-8.4310e-01	3.9917e-01	{"n_iterations":3,"converged":true,"exploded":false}	NA	4647	9.8703e-01
CLDN23	3.7503e-03	4.4485e-03	8.4305e-01	3.9920e-01	{"n_iterations":3,"converged":true,"exploded":false}	NA	3120	9.8703e-01
PLEKHF2	4.2653e-02	5.0601e-02	8.4293e-01	3.9927e-01	{"n_iterations":6,"converged":true,"exploded":false}	NA	12060	9.8703e-01
PGAP2	-1.8925e-02	2.2452e-02	-8.4292e-01	3.9927e-01	{"n_iterations":4,"converged":true,"exploded":false}	NA	11756	9.8703e-01
MBNL1	-1.1064e-02	1.3128e-02	-8.4278e-01	3.9935e-01	{"n_iterations":4,"converged":true,"exploded":false}	NA	9127	9.8703e-01
ADM	-2.6326e-02	3.1240e-02	-8.4270e-01	3.9939e-01	{"n_iterations":5,"converged":true,"exploded":false}	NA	363	9.8703e-01
SLC35C2	-2.3533e-03	2.7925e-03	-8.4270e-01	3.9940e-01	{"n_iterations":3,"converged":true,"exploded":false}	NA	14736	9.8703e-01
TBXT	-3.3372e-03	3.9606e-03	-8.4261e-01	3.9945e-01	{"n_iterations":3,"converged":true,"exploded":false}	NA	15998	9.8703e-01
ZDHHC4	2.7381e-03	3.2496e-03	8.4260e-01	3.9945e-01	{"n_iterations":3,"converged":true,"exploded":false}	NA	18123	9.8703e-01
AK9	-1.6222e-03	1.9253e-03	-8.4255e-01	3.9948e-01	{"n_iterations":3,"converged":true,"exploded":false}	NA	489	9.8703e-01
CCDC182	-1.9349e-02	2.2965e-02	-8.4254e-01	3.9948e-01	{"n_iterations":4,"converged":true,"exploded":false}	NA	2329	9.8703e-01
PINK1	3.7121e-03	4.4061e-03	8.4249e-01	3.9952e-01	{"n_iterations":3,"converged":true,"exploded":false}	NA	11920	9.8703e-01
MTMR14	7.9525e-03	9.4396e-03	8.4246e-01	3.9953e-01	{"n_iterations":3,"converged":true,"exploded":false}	NA	9780	9.8703e-01
ARID3A	1.0187e-03	1.2093e-03	8.4240e-01	3.9956e-01	{"n_iterations":3,"converged":true,"exploded":false}	NA	992	9.8703e-01
KLF11	5.9555e-03	7.0702e-03	8.4234e-01	3.9960e-01	{"n_iterations":3,"converged":true,"exploded":false}	NA	8052	9.8703e-01
LINGO4	-6.6599e-03	7.9081e-03	-8.4216e-01	3.9970e-01	{"n_iterations":4,"converged":true,"exploded":false}	NA	8574	9.8703e-01
CATSPER2	8.4464e-04	1.0031e-03	8.4206e-01	3.9976e-01	{"n_iterations":3,"converged":true,"exploded":false}	NA	2216	9.8703e-01
KLRD1	4.5419e-03	5.3940e-03	8.4203e-01	3.9977e-01	{"n_iterations":3,"converged":true,"exploded":false}	NA	8137	9.8703e-01
PLAC8	2.2021e-02	2.6155e-02	8.4196e-01	3.9981e-01	{"n_iterations":4,"converged":true,"exploded":false}	NA	12009	9.8703e-01
IGF1	3.2244e-03	3.8303e-03	8.4181e-01	3.9989e-01	{"n_iterations":3,"converged":true,"exploded":false}	NA	7329	9.8703e-01
FAM86B2	-1.1757e-03	1.3967e-03	-8.4174e-01	3.9993e-01	{"n_iterations":3,"converged":true,"exploded":false}	NA	5342	9.8703e-01
SFTPA1	-2.5869e-03	3.0733e-03	-8.4172e-01	3.9994e-01	{"n_iterations":3,"converged":true,"exploded":false}	NA	14328	9.8703e-01
KLHL23	-2.0605e-02	2.4485e-02	-8.4154e-01	4.0005e-01	{"n_iterations":5,"converged":true,"exploded":false}	NA	8090	9.8703e-01
TNS3	2.5054e-03	2.9777e-03	8.4137e-01	4.0014e-01	{"n_iterations":3,"converged":true,"exploded":false}	NA	16757	9.8703e-01
C10orf99	-5.5812e-02	6.6352e-02	-8.4115e-01	4.0026e-01	{"n_iterations":6,"converged":true,"exploded":false}	NA	1729	9.8703e-01
ILRUN	2.2418e-02	2.6652e-02	8.4115e-01	4.0026e-01	{"n_iterations":4,"converged":true,"exploded":false}	NA	7470	9.8703e-01
CACNA1G	9.6964e-03	1.1529e-02	8.4107e-01	4.0031e-01	{"n_iterations":3,"converged":true,"exploded":false}	NA	2057	9.8703e-01
SRSF9	-2.9031e-03	3.4523e-03	-8.4092e-01	4.0039e-01	{"n_iterations":3,"converged":true,"exploded":false}	NA	15453	9.8703e-01
C16orf46	6.4027e-03	7.6172e-03	8.4055e-01	4.0060e-01	{"n_iterations":3,"converged":true,"exploded":false}	NA	1778	9.8703e-01
CCDC102B	2.0649e-03	2.4568e-03	8.4049e-01	4.0063e-01	{"n_iterations":3,"converged":true,"exploded":false}	NA	2273	9.8703e-01
DOCK10	1.9578e-03	2.3298e-03	8.4033e-01	4.0072e-01	{"n_iterations":3,"converged":true,"exploded":false}	NA	4395	9.8703e-01
OMP	4.3046e-03	5.1228e-03	8.4029e-01	4.0075e-01	{"n_iterations":3,"converged":true,"exploded":false}	NA	10816	9.8703e-01
FDX1	5.7163e-03	6.8031e-03	8.4025e-01	4.0077e-01	{"n_iterations":3,"converged":true,"exploded":false}	NA	5502	9.8703e-01
NF1	-2.4294e-03	2.8913e-03	-8.4022e-01	4.0078e-01	{"n_iterations":3,"converged":true,"exploded":false}	NA	10245	9.8703e-01
PDS5A	9.8081e-03	1.1675e-02	8.4009e-01	4.0086e-01	{"n_iterations":3,"converged":true,"exploded":false}	NA	11664	9.8703e-01
EFNB2	-1.3699e-01	1.6308e-01	-8.4002e-01	4.0090e-01	{"n_iterations":6,"converged":true,"exploded":false}	NA	4697	9.8703e-01
NOL4L	6.3109e-03	7.5149e-03	8.3979e-01	4.0103e-01	{"n_iterations":3,"converged":true,"exploded":false}	NA	10425	9.8703e-01
ZNF337	-5.8804e-03	7.0026e-03	-8.3974e-01	4.0105e-01	{"n_iterations":3,"converged":true,"exploded":false}	NA	18360	9.8703e-01
TEX33	8.0095e-03	9.5385e-03	8.3969e-01	4.0108e-01	{"n_iterations":3,"converged":true,"exploded":false}	NA	16141	9.8703e-01
DNAH7	1.8481e-03	2.2011e-03	8.3962e-01	4.0112e-01	{"n_iterations":3,"converged":true,"exploded":false}	NA	4312	9.8703e-01
MSL1	1.2160e-02	1.4487e-02	8.3936e-01	4.0126e-01	{"n_iterations":4,"converged":true,"exploded":false}	NA	9709	9.8703e-01
ARVCF	-7.2753e-03	8.6683e-03	-8.3931e-01	4.0130e-01	{"n_iterations":4,"converged":true,"exploded":false}	NA	1094	9.8703e-01
KRT33A	-5.7047e-03	6.7973e-03	-8.3926e-01	4.0133e-01	{"n_iterations":3,"converged":true,"exploded":false}	NA	8203	9.8703e-01
EXOC6	6.3015e-03	7.5086e-03	8.3924e-01	4.0134e-01	{"n_iterations":3,"converged":true,"exploded":false}	NA	5098	9.8703e-01
LY6G6C	-1.6506e-02	1.9667e-02	-8.3923e-01	4.0134e-01	{"n_iterations":4,"converged":true,"exploded":false}	NA	8842	9.8703e-01
SUB1	1.5023e-02	1.7906e-02	8.3901e-01	4.0146e-01	{"n_iterations":3,"converged":true,"exploded":false}	NA	15660	9.8703e-01
KLRB1	-2.3535e-03	2.8055e-03	-8.3890e-01	4.0153e-01	{"n_iterations":3,"converged":true,"exploded":false}	NA	8131	9.8703e-01
MCOLN3	1.1200e-02	1.3352e-02	8.3887e-01	4.0154e-01	{"n_iterations":3,"converged":true,"exploded":false}	NA	9173	9.8703e-01
RECK	-1.1672e-03	1.3914e-03	-8.3884e-01	4.0156e-01	{"n_iterations":3,"converged":true,"exploded":false}	NA	13284	9.8703e-01
NPIPB6	8.8311e-04	1.0528e-03	8.3878e-01	4.0159e-01	{"n_iterations":3,"converged":true,"exploded":false}	NA	10501	9.8703e-01
TTC12	-1.5282e-03	1.8220e-03	-8.3878e-01	4.0159e-01	{"n_iterations":3,"converged":true,"exploded":false}	NA	17139	9.8703e-01
SLC25A28	1.3652e-02	1.6277e-02	8.3872e-01	4.0163e-01	{"n_iterations":3,"converged":true,"exploded":false}	NA	14644	9.8703e-01
FRY	-1.8129e-03	2.1622e-03	-8.3842e-01	4.0180e-01	{"n_iterations":3,"converged":true,"exploded":false}	NA	5775	9.8703e-01
BEX4	2.6336e-02	3.1413e-02	8.3838e-01	4.0182e-01	{"n_iterations":4,"converged":true,"exploded":false}	NA	1514	9.8703e-01
RAE1	-1.4296e-03	1.7053e-03	-8.3836e-01	4.0183e-01	{"n_iterations":3,"converged":true,"exploded":false}	NA	13069	9.8703e-01
FEZF2	-1.3431e-01	1.6021e-01	-8.3831e-01	4.0186e-01	{"n_iterations":4,"converged":true,"exploded":false}	NA	5524	9.8703e-01
NID1	-4.4131e-03	5.2648e-03	-8.3823e-01	4.0190e-01	{"n_iterations":3,"converged":true,"exploded":false}	NA	10302	9.8703e-01
USP28	7.7023e-03	9.1887e-03	8.3823e-01	4.0190e-01	{"n_iterations":3,"converged":true,"exploded":false}	NA	17543	9.8703e-01
CHTF8	1.7296e-02	2.0640e-02	8.3801e-01	4.0203e-01	{"n_iterations":4,"converged":true,"exploded":false}	NA	3037	9.8703e-01
SMKR1	-1.0988e-02	1.3112e-02	-8.3800e-01	4.0203e-01	{"n_iterations":4,"converged":true,"exploded":false}	NA	15015	9.8703e-01
UCP1	-7.2066e-03	8.6012e-03	-8.3786e-01	4.0211e-01	{"n_iterations":4,"converged":true,"exploded":false}	NA	17402	9.8703e-01
PPM1M	5.6304e-03	6.7204e-03	8.3781e-01	4.0214e-01	{"n_iterations":3,"converged":true,"exploded":false}	NA	12364	9.8703e-01
F2RL3	-5.4330e-03	6.4851e-03	-8.3778e-01	4.0216e-01	{"n_iterations":3,"converged":true,"exploded":false}	NA	5137	9.8703e-01
LY6G6F	-1.8696e-02	2.2318e-02	-8.3774e-01	4.0218e-01	{"n_iterations":5,"converged":true,"exploded":false}	NA	8844	9.8703e-01
SLC39A10	1.8780e-02	2.2419e-02	8.3770e-01	4.0220e-01	{"n_iterations":3,"converged":true,"exploded":false}	NA	14776	9.8703e-01
TCTN1	3.0256e-03	3.6123e-03	8.3759e-01	4.0226e-01	{"n_iterations":3,"converged":true,"exploded":false}	NA	16051	9.8703e-01
KRT80	2.8501e-03	3.4029e-03	8.3756e-01	4.0228e-01	{"n_iterations":3,"converged":true,"exploded":false}	NA	8228	9.8703e-01
PNLIPRP1	1.4579e-03	1.7407e-03	8.3750e-01	4.0231e-01	{"n_iterations":3,"converged":true,"exploded":false}	NA	12159	9.8703e-01
KIF1C	-3.4374e-03	4.1048e-03	-8.3740e-01	4.0237e-01	{"n_iterations":3,"converged":true,"exploded":false}	NA	7998	9.8703e-01
ZNF717	2.8088e-04	3.3553e-04	8.3711e-01	4.0253e-01	{"n_iterations":3,"converged":true,"exploded":false}	NA	18631	9.8703e-01
CLDN22	3.0227e-02	3.6112e-02	8.3703e-01	4.0257e-01	{"n_iterations":3,"converged":true,"exploded":false}	NA	3119	9.8703e-01
DISP1	2.2293e-03	2.6636e-03	8.3696e-01	4.0262e-01	{"n_iterations":3,"converged":true,"exploded":false}	NA	4229	9.8703e-01
YPEL1	1.0174e-02	1.2158e-02	8.3679e-01	4.0271e-01	{"n_iterations":3,"converged":true,"exploded":false}	NA	17987	9.8703e-01
CFAP46	1.1199e-03	1.3386e-03	8.3667e-01	4.0278e-01	{"n_iterations":3,"converged":true,"exploded":false}	NA	2877	9.8703e-01
SDF2	1.6585e-02	1.9825e-02	8.3660e-01	4.0282e-01	{"n_iterations":4,"converged":true,"exploded":false}	NA	14109	9.8703e-01
SERTM1	-5.7810e-02	6.9101e-02	-8.3659e-01	4.0282e-01	{"n_iterations":6,"converged":true,"exploded":false}	NA	14279	9.8703e-01
ARHGDIA	2.0002e-02	2.3909e-02	8.3659e-01	4.0282e-01	{"n_iterations":3,"converged":true,"exploded":false}	NA	960	9.8703e-01
GHRH	3.0306e-02	3.6230e-02	8.3649e-01	4.0288e-01	{"n_iterations":4,"converged":true,"exploded":false}	NA	6099	9.8703e-01
PDIA5	-4.6658e-03	5.5785e-03	-8.3638e-01	4.0294e-01	{"n_iterations":4,"converged":true,"exploded":false}	NA	11644	9.8703e-01
OR51S1	1.6612e-03	1.9867e-03	8.3620e-01	4.0304e-01	{"n_iterations":3,"converged":true,"exploded":false}	NA	11052	9.8703e-01
MSMO1	1.2045e-02	1.4404e-02	8.3618e-01	4.0305e-01	{"n_iterations":3,"converged":true,"exploded":false}	NA	9714	9.8703e-01
TPCN1	-5.8040e-03	6.9420e-03	-8.3607e-01	4.0312e-01	{"n_iterations":3,"converged":true,"exploded":false}	NA	16817	9.8703e-01
WDPCP	2.2624e-03	2.7062e-03	8.3602e-01	4.0314e-01	{"n_iterations":3,"converged":true,"exploded":false}	NA	17779	9.8703e-01
KMT5A	1.0673e-02	1.2766e-02	8.3601e-01	4.0315e-01	{"n_iterations":3,"converged":true,"exploded":false}	NA	8149	9.8703e-01
ANP32B	7.1153e-02	8.5117e-02	8.3595e-01	4.0318e-01	{"n_iterations":4,"converged":true,"exploded":false}	NA	758	9.8703e-01
CNPY1	5.2931e-03	6.3335e-03	8.3574e-01	4.0330e-01	{"n_iterations":3,"converged":true,"exploded":false}	NA	3281	9.8703e-01
SPATA16	4.8321e-03	5.7827e-03	8.3561e-01	4.0337e-01	{"n_iterations":3,"converged":true,"exploded":false}	NA	15231	9.8703e-01
HSPD1	5.3805e-03	6.4401e-03	8.3547e-01	4.0345e-01	{"n_iterations":3,"converged":true,"exploded":false}	NA	7173	9.8703e-01
PEX11G	-5.5969e-03	6.7000e-03	-8.3536e-01	4.0351e-01	{"n_iterations":4,"converged":true,"exploded":false}	NA	11718	9.8703e-01
RAB41	-3.7331e-02	4.4689e-02	-8.3535e-01	4.0352e-01	{"n_iterations":6,"converged":true,"exploded":false}	NA	13008	9.8703e-01
PLEKHG7	-1.0784e-03	1.2911e-03	-8.3530e-01	4.0355e-01	{"n_iterations":3,"converged":true,"exploded":false}	NA	12068	9.8703e-01
UNC80	-4.0134e-03	4.8053e-03	-8.3521e-01	4.0360e-01	{"n_iterations":4,"converged":true,"exploded":false}	NA	17470	9.8703e-01
SMC5	9.2134e-03	1.1031e-02	8.3521e-01	4.0360e-01	{"n_iterations":3,"converged":true,"exploded":false}	NA	14972	9.8703e-01
WDR25	6.0148e-03	7.2030e-03	8.3504e-01	4.0370e-01	{"n_iterations":3,"converged":true,"exploded":false}	NA	17789	9.8703e-01
CLEC1A	1.4282e-03	1.7106e-03	8.3487e-01	4.0379e-01	{"n_iterations":3,"converged":true,"exploded":false}	NA	3144	9.8703e-01
ZXDC	-2.6533e-03	3.1786e-03	-8.3475e-01	4.0386e-01	{"n_iterations":3,"converged":true,"exploded":false}	NA	18789	9.8703e-01
BMERB1	-1.0003e-02	1.1984e-02	-8.3471e-01	4.0388e-01	{"n_iterations":4,"converged":true,"exploded":false}	NA	1565	9.8703e-01
FEV	-1.1614e-01	1.3914e-01	-8.3467e-01	4.0390e-01	{"n_iterations":4,"converged":true,"exploded":false}	NA	5520	9.8703e-01
UNC79	6.0691e-03	7.2716e-03	8.3463e-01	4.0392e-01	{"n_iterations":3,"converged":true,"exploded":false}	NA	17469	9.8703e-01
SPOP	-2.0393e-02	2.4437e-02	-8.3450e-01	4.0400e-01	{"n_iterations":4,"converged":true,"exploded":false}	NA	15341	9.8703e-01
IL18R1	-1.0983e-03	1.3162e-03	-8.3444e-01	4.0403e-01	{"n_iterations":3,"converged":true,"exploded":false}	NA	7408	9.8703e-01
UBB	-9.3275e-02	1.1184e-01	-8.3402e-01	4.0427e-01	{"n_iterations":5,"converged":true,"exploded":false}	NA	17312	9.8703e-01
PNO1	-5.5573e-03	6.6641e-03	-8.3392e-01	4.0433e-01	{"n_iterations":3,"converged":true,"exploded":false}	NA	12170	9.8703e-01
PPP2R5D	2.6385e-02	3.1641e-02	8.3389e-01	4.0434e-01	{"n_iterations":3,"converged":true,"exploded":false}	NA	12425	9.8703e-01
FAM20C	-3.0837e-03	3.6983e-03	-8.3382e-01	4.0438e-01	{"n_iterations":3,"converged":true,"exploded":false}	NA	5266	9.8703e-01
SYNPO	-3.0762e-03	3.6898e-03	-8.3369e-01	4.0445e-01	{"n_iterations":3,"converged":true,"exploded":false}	NA	15769	9.8703e-01
ZNF222	-1.9731e-02	2.3667e-02	-8.3368e-01	4.0446e-01	{"n_iterations":4,"converged":true,"exploded":false}	NA	18287	9.8703e-01
ZNF556	1.4005e-03	1.6801e-03	8.3361e-01	4.0450e-01	{"n_iterations":3,"converged":true,"exploded":false}	NA	18495	9.8703e-01
CT47B1	8.3452e-03	1.0011e-02	8.3357e-01	4.0452e-01	{"n_iterations":3,"converged":true,"exploded":false}	NA	3677	9.8703e-01
RB1	-7.1847e-03	8.6195e-03	-8.3354e-01	4.0454e-01	{"n_iterations":3,"converged":true,"exploded":false}	NA	13169	9.8703e-01
PNP	-7.2599e-03	8.7107e-03	-8.3344e-01	4.0459e-01	{"n_iterations":3,"converged":true,"exploded":false}	NA	12172	9.8703e-01
DAB1	-5.6496e-03	6.7789e-03	-8.3341e-01	4.0462e-01	{"n_iterations":3,"converged":true,"exploded":false}	NA	3898	9.8703e-01
PTGER1	6.2586e-03	7.5111e-03	8.3325e-01	4.0471e-01	{"n_iterations":4,"converged":true,"exploded":false}	NA	12799	9.8703e-01
ERCC1	7.9020e-03	9.4835e-03	8.3324e-01	4.0471e-01	{"n_iterations":3,"converged":true,"exploded":false}	NA	4980	9.8703e-01
CLEC19A	9.0596e-03	1.0875e-02	8.3307e-01	4.0480e-01	{"n_iterations":4,"converged":true,"exploded":false}	NA	3143	9.8703e-01
TRRAP	-1.1678e-02	1.4019e-02	-8.3304e-01	4.0482e-01	{"n_iterations":4,"converged":true,"exploded":false}	NA	17056	9.8703e-01
FDPS	5.8074e-03	6.9716e-03	8.3300e-01	4.0484e-01	{"n_iterations":3,"converged":true,"exploded":false}	NA	5501	9.8703e-01
NAA16	8.2713e-03	9.9318e-03	8.3281e-01	4.0495e-01	{"n_iterations":3,"converged":true,"exploded":false}	NA	9973	9.8703e-01
BBS7	-5.1301e-03	6.1607e-03	-8.3270e-01	4.0501e-01	{"n_iterations":3,"converged":true,"exploded":false}	NA	1438	9.8703e-01
ANKRD33	8.7219e-04	1.0477e-03	8.3252e-01	4.0512e-01	{"n_iterations":3,"converged":true,"exploded":false}	NA	707	9.8703e-01
RAB5IF	7.0556e-02	8.4759e-02	8.3243e-01	4.0517e-01	{"n_iterations":3,"converged":true,"exploded":false}	NA	13018	9.8703e-01
HMGN2	-2.0447e-01	2.4566e-01	-8.3235e-01	4.0521e-01	{"n_iterations":5,"converged":true,"exploded":false}	NA	6973	9.8703e-01
TIMELESS	2.0639e-03	2.4798e-03	8.3228e-01	4.0525e-01	{"n_iterations":3,"converged":true,"exploded":false}	NA	16282	9.8703e-01
ZNF594	5.9614e-03	7.1629e-03	8.3226e-01	4.0526e-01	{"n_iterations":3,"converged":true,"exploded":false}	NA	18535	9.8703e-01
EFNA3	-4.7789e-03	5.7422e-03	-8.3223e-01	4.0528e-01	{"n_iterations":3,"converged":true,"exploded":false}	NA	4693	9.8703e-01
OR5I1	-2.0555e-03	2.4700e-03	-8.3219e-01	4.0530e-01	{"n_iterations":3,"converged":true,"exploded":false}	NA	11109	9.8703e-01
OR4D10	-4.2801e-03	5.1431e-03	-8.3219e-01	4.0530e-01	{"n_iterations":3,"converged":true,"exploded":false}	NA	11003	9.8703e-01
FADS6	-3.2609e-03	3.9191e-03	-8.3205e-01	4.0538e-01	{"n_iterations":3,"converged":true,"exploded":false}	NA	5162	9.8703e-01
VSNL1	-7.1189e-02	8.5566e-02	-8.3198e-01	4.0542e-01	{"n_iterations":4,"converged":true,"exploded":false}	NA	17723	9.8703e-01
GAL3ST2	-2.8113e-03	3.3794e-03	-8.3190e-01	4.0547e-01	{"n_iterations":3,"converged":true,"exploded":false}	NA	5908	9.8703e-01
LIPA	1.4202e-03	1.7072e-03	8.3189e-01	4.0547e-01	{"n_iterations":3,"converged":true,"exploded":false}	NA	8576	9.8703e-01
KCP	8.8295e-04	1.0615e-03	8.3178e-01	4.0554e-01	{"n_iterations":3,"converged":true,"exploded":false}	NA	7894	9.8703e-01
YIPF5	5.2417e-03	6.3024e-03	8.3170e-01	4.0558e-01	{"n_iterations":3,"converged":true,"exploded":false}	NA	17977	9.8703e-01
LCE3C	-2.5049e+00	3.0118e+00	-8.3170e-01	4.0558e-01	{"n_iterations":8,"converged":true,"exploded":false}	NA	8425	9.8703e-01
HTATIP2	7.8072e-03	9.3872e-03	8.3169e-01	4.0559e-01	{"n_iterations":3,"converged":true,"exploded":false}	NA	7178	9.8703e-01
OAT	-1.7891e-02	2.1512e-02	-8.3168e-01	4.0559e-01	{"n_iterations":4,"converged":true,"exploded":false}	NA	10750	9.8703e-01
TAF1	4.4760e-02	5.3828e-02	8.3154e-01	4.0567e-01	{"n_iterations":3,"converged":true,"exploded":false}	NA	15828	9.8703e-01
C11orf52	1.0994e-02	1.3223e-02	8.3148e-01	4.0570e-01	{"n_iterations":4,"converged":true,"exploded":false}	NA	1737	9.8703e-01
NAA35	5.9439e-03	7.1494e-03	8.3138e-01	4.0576e-01	{"n_iterations":3,"converged":true,"exploded":false}	NA	9977	9.8703e-01
MYL4	1.7797e-02	2.1407e-02	8.3137e-01	4.0577e-01	{"n_iterations":4,"converged":true,"exploded":false}	NA	9898	9.8703e-01
CDK14	1.0778e-03	1.2966e-03	8.3120e-01	4.0586e-01	{"n_iterations":3,"converged":true,"exploded":false}	NA	2673	9.8703e-01
GUK1	-2.6279e-03	3.1624e-03	-8.3099e-01	4.0598e-01	{"n_iterations":3,"converged":true,"exploded":false}	NA	6624	9.8703e-01
DEFB126	-6.5649e-02	7.9002e-02	-8.3098e-01	4.0599e-01	{"n_iterations":7,"converged":true,"exploded":false}	NA	4093	9.8703e-01
NAPA	-1.2457e-02	1.4991e-02	-8.3097e-01	4.0599e-01	{"n_iterations":4,"converged":true,"exploded":false}	NA	10024	9.8703e-01
UBIAD1	1.5374e-02	1.8501e-02	8.3096e-01	4.0599e-01	{"n_iterations":3,"converged":true,"exploded":false}	NA	17357	9.8703e-01
UNC50	2.1366e-02	2.5713e-02	8.3095e-01	4.0600e-01	{"n_iterations":3,"converged":true,"exploded":false}	NA	17463	9.8703e-01
NAGK	-3.8859e-03	4.6768e-03	-8.3089e-01	4.0603e-01	{"n_iterations":3,"converged":true,"exploded":false}	NA	10002	9.8703e-01
PDHX	2.2361e-03	2.6915e-03	8.3078e-01	4.0610e-01	{"n_iterations":3,"converged":true,"exploded":false}	NA	11640	9.8703e-01
NSF	-1.3178e-03	1.5863e-03	-8.3075e-01	4.0612e-01	{"n_iterations":3,"converged":true,"exploded":false}	NA	10595	9.8703e-01
OGDHL	4.6775e-03	5.6318e-03	8.3055e-01	4.0623e-01	{"n_iterations":3,"converged":true,"exploded":false}	NA	10788	9.8703e-01
ENY2	4.9117e-03	5.9142e-03	8.3051e-01	4.0625e-01	{"n_iterations":3,"converged":true,"exploded":false}	NA	4908	9.8703e-01
SLC25A37	-8.7474e-03	1.0533e-02	-8.3049e-01	4.0626e-01	{"n_iterations":3,"converged":true,"exploded":false}	NA	14654	9.8703e-01
GTF3C2	1.1789e-02	1.4197e-02	8.3038e-01	4.0632e-01	{"n_iterations":3,"converged":true,"exploded":false}	NA	6596	9.8703e-01
SAMD10	-3.4510e-03	4.1560e-03	-8.3037e-01	4.0633e-01	{"n_iterations":3,"converged":true,"exploded":false}	NA	13952	9.8703e-01
CD274	-5.1810e-03	6.2418e-03	-8.3004e-01	4.0652e-01	{"n_iterations":3,"converged":true,"exploded":false}	NA	2533	9.8703e-01
SULT1C2	-2.7488e-03	3.3119e-03	-8.2998e-01	4.0655e-01	{"n_iterations":3,"converged":true,"exploded":false}	NA	15679	9.8703e-01
SLITRK4	3.0856e-02	3.7177e-02	8.2996e-01	4.0656e-01	{"n_iterations":3,"converged":true,"exploded":false}	NA	14927	9.8703e-01
EDC4	7.5571e-03	9.1063e-03	8.2987e-01	4.0661e-01	{"n_iterations":4,"converged":true,"exploded":false}	NA	4635	9.8703e-01
NLRP9	-1.7028e-03	2.0520e-03	-8.2984e-01	4.0663e-01	{"n_iterations":3,"converged":true,"exploded":false}	NA	10378	9.8703e-01
FABP6	-3.4368e-03	4.1416e-03	-8.2981e-01	4.0664e-01	{"n_iterations":3,"converged":true,"exploded":false}	NA	5155	9.8703e-01
LETM1	-4.9819e-03	6.0058e-03	-8.2951e-01	4.0682e-01	{"n_iterations":3,"converged":true,"exploded":false}	NA	8487	9.8703e-01
FNBP1L	-4.6794e-03	5.6414e-03	-8.2947e-01	4.0684e-01	{"n_iterations":3,"converged":true,"exploded":false}	NA	5662	9.8703e-01
KRT2	-1.3961e-02	1.6834e-02	-8.2936e-01	4.0690e-01	{"n_iterations":4,"converged":true,"exploded":false}	NA	8191	9.8703e-01
IDI2	-1.4737e-03	1.7769e-03	-8.2933e-01	4.0692e-01	{"n_iterations":3,"converged":true,"exploded":false}	NA	7250	9.8703e-01
SLC12A4	6.4223e-03	7.7461e-03	8.2910e-01	4.0705e-01	{"n_iterations":3,"converged":true,"exploded":false}	NA	14536	9.8703e-01
TIMP4	3.7544e-02	4.5289e-02	8.2898e-01	4.0711e-01	{"n_iterations":4,"converged":true,"exploded":false}	NA	16303	9.8703e-01
STAU1	-2.6109e-02	3.1497e-02	-8.2891e-01	4.0716e-01	{"n_iterations":5,"converged":true,"exploded":false}	NA	15552	9.8703e-01
TRIM62	9.9271e-04	1.1977e-03	8.2887e-01	4.0718e-01	{"n_iterations":3,"converged":true,"exploded":false}	NA	16976	9.8703e-01
KCNH4	1.3207e-02	1.5934e-02	8.2886e-01	4.0718e-01	{"n_iterations":3,"converged":true,"exploded":false}	NA	7832	9.8703e-01
CIT	-2.0421e-03	2.4639e-03	-8.2879e-01	4.0722e-01	{"n_iterations":3,"converged":true,"exploded":false}	NA	3071	9.8703e-01
SLC66A2	2.8121e-03	3.3934e-03	8.2870e-01	4.0727e-01	{"n_iterations":3,"converged":true,"exploded":false}	NA	14845	9.8703e-01
LARP4B	2.8114e-03	3.3928e-03	8.2864e-01	4.0731e-01	{"n_iterations":3,"converged":true,"exploded":false}	NA	8391	9.8703e-01
SIGLEC8	8.5449e-04	1.0312e-03	8.2862e-01	4.0732e-01	{"n_iterations":3,"converged":true,"exploded":false}	NA	14463	9.8703e-01
BORCS7	-4.9803e-01	6.0107e-01	-8.2858e-01	4.0734e-01	{"n_iterations":10,"converged":true,"exploded":false}	NA	1608	9.8703e-01
ECHS1	-2.4465e-02	2.9527e-02	-8.2857e-01	4.0735e-01	{"n_iterations":4,"converged":true,"exploded":false}	NA	4619	9.8703e-01
ANKRD20A2P	-1.9037e-03	2.2979e-03	-8.2845e-01	4.0741e-01	{"n_iterations":4,"converged":true,"exploded":false}	NA	695	9.8703e-01
C8orf82	1.0418e-02	1.2576e-02	8.2842e-01	4.0743e-01	{"n_iterations":3,"converged":true,"exploded":false}	NA	2003	9.8703e-01
ARMC12	-1.0969e-02	1.3241e-02	-8.2840e-01	4.0744e-01	{"n_iterations":4,"converged":true,"exploded":false}	NA	1033	9.8703e-01
HTN1	-5.9677e-03	7.2038e-03	-8.2840e-01	4.0744e-01	{"n_iterations":4,"converged":true,"exploded":false}	NA	7181	9.8703e-01
TOP2B	5.2909e-03	6.3869e-03	8.2840e-01	4.0744e-01	{"n_iterations":3,"converged":true,"exploded":false}	NA	16784	9.8703e-01
ADRM1	7.8810e-03	9.5162e-03	8.2817e-01	4.0758e-01	{"n_iterations":4,"converged":true,"exploded":false}	NA	387	9.8703e-01
CYP2A6	2.0419e-03	2.4664e-03	8.2788e-01	4.0774e-01	{"n_iterations":3,"converged":true,"exploded":false}	NA	3841	9.8703e-01
KIF18A	2.4215e-03	2.9256e-03	8.2771e-01	4.0784e-01	{"n_iterations":3,"converged":true,"exploded":false}	NA	7993	9.8703e-01
PI4K2A	7.7859e-03	9.4069e-03	8.2768e-01	4.0785e-01	{"n_iterations":3,"converged":true,"exploded":false}	NA	11853	9.8703e-01
LPCAT1	-2.0463e-03	2.4731e-03	-8.2744e-01	4.0799e-01	{"n_iterations":3,"converged":true,"exploded":false}	NA	8650	9.8703e-01
TRPC1	-1.4827e-02	1.7920e-02	-8.2742e-01	4.0800e-01	{"n_iterations":4,"converged":true,"exploded":false}	NA	17032	9.8703e-01
CD83	-1.1859e-02	1.4334e-02	-8.2735e-01	4.0804e-01	{"n_iterations":4,"converged":true,"exploded":false}	NA	2582	9.8703e-01
SWSAP1	-7.7272e-03	9.3412e-03	-8.2722e-01	4.0812e-01	{"n_iterations":4,"converged":true,"exploded":false}	NA	15730	9.8703e-01
CSRNP2	9.5330e-03	1.1524e-02	8.2720e-01	4.0812e-01	{"n_iterations":3,"converged":true,"exploded":false}	NA	3649	9.8703e-01
CFAP69	-8.9102e-04	1.0772e-03	-8.2716e-01	4.0815e-01	{"n_iterations":3,"converged":true,"exploded":false}	NA	2886	9.8703e-01
SIK2	-1.0922e-02	1.3204e-02	-8.2715e-01	4.0815e-01	{"n_iterations":4,"converged":true,"exploded":false}	NA	14467	9.8703e-01
GATA6	-2.5855e-02	3.1261e-02	-8.2707e-01	4.0820e-01	{"n_iterations":4,"converged":true,"exploded":false}	NA	5974	9.8703e-01
SELENOW	7.1800e-03	8.6819e-03	8.2702e-01	4.0823e-01	{"n_iterations":3,"converged":true,"exploded":false}	NA	14178	9.8703e-01
GABRA3	8.8049e-02	1.0649e-01	8.2682e-01	4.0834e-01	{"n_iterations":4,"converged":true,"exploded":false}	NA	5874	9.8703e-01
MTX2	4.3257e-02	5.2335e-02	8.2653e-01	4.0850e-01	{"n_iterations":4,"converged":true,"exploded":false}	NA	9814	9.8703e-01
TEX48	4.8801e-02	5.9043e-02	8.2653e-01	4.0850e-01	{"n_iterations":4,"converged":true,"exploded":false}	NA	16151	9.8703e-01
PODXL	2.6035e-03	3.1500e-03	8.2651e-01	4.0852e-01	{"n_iterations":3,"converged":true,"exploded":false}	NA	12191	9.8703e-01
GPATCH4	-7.7724e-03	9.4041e-03	-8.2649e-01	4.0853e-01	{"n_iterations":4,"converged":true,"exploded":false}	NA	6339	9.8703e-01
LRRIQ1	-3.5807e-03	4.3328e-03	-8.2643e-01	4.0856e-01	{"n_iterations":3,"converged":true,"exploded":false}	NA	8771	9.8703e-01
PHACTR4	-5.6413e-03	6.8271e-03	-8.2630e-01	4.0863e-01	{"n_iterations":3,"converged":true,"exploded":false}	NA	11791	9.8703e-01
SDHD	-6.9264e-03	8.3856e-03	-8.2599e-01	4.0881e-01	{"n_iterations":3,"converged":true,"exploded":false}	NA	14119	9.8703e-01
ARMH1	3.3229e-03	4.0229e-03	8.2598e-01	4.0881e-01	{"n_iterations":3,"converged":true,"exploded":false}	NA	1048	9.8703e-01
UCP2	1.2277e-02	1.4865e-02	8.2595e-01	4.0884e-01	{"n_iterations":3,"converged":true,"exploded":false}	NA	17403	9.8703e-01
IFITM10	3.5634e-03	4.3154e-03	8.2574e-01	4.0895e-01	{"n_iterations":3,"converged":true,"exploded":false}	NA	7279	9.8703e-01
CST11	2.7715e-02	3.3567e-02	8.2568e-01	4.0899e-01	{"n_iterations":5,"converged":true,"exploded":false}	NA	3655	9.8703e-01
CORO6	-5.3391e-03	6.4668e-03	-8.2561e-01	4.0903e-01	{"n_iterations":3,"converged":true,"exploded":false}	NA	3428	9.8703e-01
SYS1-DBNDD2	1.5714e-02	1.9034e-02	8.2559e-01	4.0904e-01	{"n_iterations":4,"converged":true,"exploded":false}	NA	15778	9.8703e-01
MRFAP1L1	1.1352e-02	1.3751e-02	8.2551e-01	4.0908e-01	{"n_iterations":3,"converged":true,"exploded":false}	NA	9572	9.8703e-01
USP1	3.0624e-02	3.7104e-02	8.2537e-01	4.0916e-01	{"n_iterations":4,"converged":true,"exploded":false}	NA	17524	9.8703e-01
NTSR1	1.5179e-03	1.8391e-03	8.2535e-01	4.0918e-01	{"n_iterations":3,"converged":true,"exploded":false}	NA	10645	9.8703e-01
TMEM69	-2.7344e-02	3.3144e-02	-8.2501e-01	4.0936e-01	{"n_iterations":5,"converged":true,"exploded":false}	NA	16616	9.8703e-01
VPS29	2.2492e-02	2.7267e-02	8.2486e-01	4.0945e-01	{"n_iterations":3,"converged":true,"exploded":false}	NA	17688	9.8703e-01
TEX13D	-3.6389e-03	4.4118e-03	-8.2480e-01	4.0948e-01	{"n_iterations":4,"converged":true,"exploded":false}	NA	16129	9.8703e-01
TP53INP1	2.7609e-02	3.3480e-02	8.2463e-01	4.0958e-01	{"n_iterations":6,"converged":true,"exploded":false}	NA	16808	9.8703e-01
OR10G2	1.1300e-03	1.3706e-03	8.2443e-01	4.0970e-01	{"n_iterations":3,"converged":true,"exploded":false}	NA	10849	9.8703e-01
SLC22A3	-2.3850e-03	2.8929e-03	-8.2443e-01	4.0970e-01	{"n_iterations":3,"converged":true,"exploded":false}	NA	14608	9.8703e-01
MED6	-1.2721e-02	1.5432e-02	-8.2437e-01	4.0973e-01	{"n_iterations":4,"converged":true,"exploded":false}	NA	9233	9.8703e-01
STEAP3	-5.9011e-03	7.1595e-03	-8.2424e-01	4.0981e-01	{"n_iterations":4,"converged":true,"exploded":false}	NA	15560	9.8703e-01
CEACAM19	6.5672e-03	7.9689e-03	8.2411e-01	4.0988e-01	{"n_iterations":3,"converged":true,"exploded":false}	NA	2735	9.8703e-01
ZFP36L1	-1.8201e-02	2.2086e-02	-8.2410e-01	4.0988e-01	{"n_iterations":4,"converged":true,"exploded":false}	NA	18151	9.8703e-01
INTS9	-8.3244e-03	1.0102e-02	-8.2406e-01	4.0990e-01	{"n_iterations":4,"converged":true,"exploded":false}	NA	7553	9.8703e-01
GRK5	-2.2110e-03	2.6844e-03	-8.2366e-01	4.1013e-01	{"n_iterations":3,"converged":true,"exploded":false}	CNS	6516	9.8703e-01
TPO	2.7269e-03	3.3109e-03	8.2363e-01	4.1015e-01	{"n_iterations":3,"converged":true,"exploded":false}	NA	16834	9.8703e-01
RTKN	-8.8171e-03	1.0706e-02	-8.2357e-01	4.1018e-01	{"n_iterations":3,"converged":true,"exploded":false}	NA	13844	9.8703e-01
TPPP3	-2.1672e-02	2.6317e-02	-8.2351e-01	4.1022e-01	{"n_iterations":4,"converged":true,"exploded":false}	NA	16839	9.8703e-01
OR8J1	1.4393e-03	1.7478e-03	8.2346e-01	4.1025e-01	{"n_iterations":3,"converged":true,"exploded":false}	NA	11184	9.8703e-01
NANOS3	-5.2449e-02	6.3705e-02	-8.2331e-01	4.1033e-01	{"n_iterations":4,"converged":true,"exploded":false}	NA	10016	9.8703e-01
PHLDA1	6.9453e-03	8.4364e-03	8.2325e-01	4.1036e-01	{"n_iterations":3,"converged":true,"exploded":false}	NA	11829	9.8703e-01
KIRREL3	1.0439e-02	1.2683e-02	8.2311e-01	4.1045e-01	{"n_iterations":3,"converged":true,"exploded":false}	NA	8038	9.8703e-01
NUP98	4.3940e-03	5.3388e-03	8.2303e-01	4.1049e-01	{"n_iterations":3,"converged":true,"exploded":false}	NA	10711	9.8703e-01
C10orf67	2.1479e-02	2.6100e-02	8.2297e-01	4.1052e-01	{"n_iterations":3,"converged":true,"exploded":false}	NA	1723	9.8703e-01
GOLGA3	-1.6362e-03	1.9884e-03	-8.2284e-01	4.1060e-01	{"n_iterations":3,"converged":true,"exploded":false}	NA	6278	9.8703e-01
PPP1R3C	-7.2701e-02	8.8354e-02	-8.2284e-01	4.1060e-01	{"n_iterations":7,"converged":true,"exploded":false}	NA	12401	9.8703e-01
NTRK1	2.4471e-03	2.9741e-03	8.2279e-01	4.1063e-01	{"n_iterations":3,"converged":true,"exploded":false}	NA	10641	9.8703e-01
KCNMB3	-5.9394e-04	7.2188e-04	-8.2276e-01	4.1064e-01	{"n_iterations":3,"converged":true,"exploded":false}	NA	7874	9.8703e-01
ZNF736	-8.3264e-04	1.0121e-03	-8.2268e-01	4.1069e-01	{"n_iterations":3,"converged":true,"exploded":false}	NA	18641	9.8703e-01
DUSP15	2.8074e-03	3.4126e-03	8.2267e-01	4.1070e-01	{"n_iterations":3,"converged":true,"exploded":false}	NA	4529	9.8703e-01
CGB8	1.0045e-02	1.2210e-02	8.2266e-01	4.1070e-01	{"n_iterations":3,"converged":true,"exploded":false}	NA	2920	9.8703e-01
PRADC1	-1.6208e-02	1.9703e-02	-8.2262e-01	4.1073e-01	{"n_iterations":4,"converged":true,"exploded":false}	NA	12453	9.8703e-01
FAM166A	-3.4132e-03	4.1493e-03	-8.2260e-01	4.1074e-01	{"n_iterations":3,"converged":true,"exploded":false}	NA	5220	9.8703e-01
FRG1	-1.8264e-03	2.2205e-03	-8.2251e-01	4.1079e-01	{"n_iterations":3,"converged":true,"exploded":false}	NA	5754	9.8703e-01
ZNF777	8.0942e-03	9.8412e-03	8.2248e-01	4.1080e-01	{"n_iterations":3,"converged":true,"exploded":false}	NA	18666	9.8703e-01
TUBA8	-7.5211e-03	9.1458e-03	-8.2235e-01	4.1088e-01	{"n_iterations":3,"converged":true,"exploded":false}	NA	17212	9.8703e-01
CCS	-1.1178e-02	1.3595e-02	-8.2218e-01	4.1097e-01	{"n_iterations":4,"converged":true,"exploded":false}	NA	2489	9.8703e-01
C21orf91	2.3289e-03	2.8331e-03	8.2206e-01	4.1104e-01	{"n_iterations":3,"converged":true,"exploded":false}	NA	1896	9.8703e-01
TIMM8B	-9.9719e-01	1.2133e+00	-8.2186e-01	4.1116e-01	{"n_iterations":6,"converged":true,"exploded":false}	NA	16297	9.8703e-01
PNMA6A	9.8601e-02	1.1999e-01	8.2174e-01	4.1123e-01	{"n_iterations":4,"converged":true,"exploded":false}	NA	12165	9.8703e-01
DNAAF9	1.3579e-03	1.6528e-03	8.2156e-01	4.1133e-01	{"n_iterations":3,"converged":true,"exploded":false}	NA	4301	9.8703e-01
ACOT12	7.4331e-03	9.0478e-03	8.2154e-01	4.1134e-01	{"n_iterations":3,"converged":true,"exploded":false}	NA	162	9.8703e-01
NUP50	4.0766e-04	4.9627e-04	8.2144e-01	4.1139e-01	{"n_iterations":3,"converged":true,"exploded":false}	NA	10703	9.8703e-01
ZFP14	7.7526e-03	9.4394e-03	8.2130e-01	4.1147e-01	{"n_iterations":3,"converged":true,"exploded":false}	NA	18145	9.8703e-01
ETV7	-4.6044e-03	5.6065e-03	-8.2126e-01	4.1150e-01	{"n_iterations":3,"converged":true,"exploded":false}	NA	5069	9.8703e-01
LAIR2	-8.0596e-04	9.8170e-04	-8.2098e-01	4.1166e-01	{"n_iterations":3,"converged":true,"exploded":false}	NA	8356	9.8703e-01
TMEM221	8.0690e-03	9.8292e-03	8.2093e-01	4.1169e-01	{"n_iterations":3,"converged":true,"exploded":false}	NA	16528	9.8703e-01
SRPK2	7.6867e-03	9.3661e-03	8.2070e-01	4.1182e-01	{"n_iterations":3,"converged":true,"exploded":false}	NA	15428	9.8703e-01
EML2	-2.0200e-03	2.4616e-03	-8.2059e-01	4.1188e-01	{"n_iterations":3,"converged":true,"exploded":false}	NA	4857	9.8703e-01
CNTLN	-1.3402e-03	1.6332e-03	-8.2058e-01	4.1189e-01	{"n_iterations":3,"converged":true,"exploded":false}	NA	3292	9.8703e-01
HOATZ	-8.9430e-03	1.0900e-02	-8.2049e-01	4.1193e-01	{"n_iterations":4,"converged":true,"exploded":false}	NA	7016	9.8703e-01
TMLHE	-1.1744e-02	1.4315e-02	-8.2036e-01	4.1201e-01	{"n_iterations":4,"converged":true,"exploded":false}	NA	16647	9.8703e-01
XAGE5	-1.3311e-01	1.6227e-01	-8.2031e-01	4.1204e-01	{"n_iterations":8,"converged":true,"exploded":false}	NA	17912	9.8703e-01
PRAMEF27	6.8192e-03	8.3143e-03	8.2018e-01	4.1211e-01	{"n_iterations":3,"converged":true,"exploded":false}	NA	12469	9.8703e-01
PDRG1	1.7120e-02	2.0878e-02	8.2002e-01	4.1220e-01	{"n_iterations":4,"converged":true,"exploded":false}	NA	11663	9.8703e-01
PFN1	1.0660e-02	1.3000e-02	8.2001e-01	4.1221e-01	{"n_iterations":3,"converged":true,"exploded":false}	NA	11746	9.8703e-01
XRCC4	-9.3554e-03	1.1409e-02	-8.2001e-01	4.1221e-01	{"n_iterations":4,"converged":true,"exploded":false}	NA	17948	9.8703e-01
P2RY11	-3.9892e-03	4.8656e-03	-8.1988e-01	4.1228e-01	{"n_iterations":3,"converged":true,"exploded":false}	NA	11297	9.8703e-01
SERPINE2	-3.9863e-03	4.8635e-03	-8.1964e-01	4.1242e-01	{"n_iterations":3,"converged":true,"exploded":false}	NA	14267	9.8703e-01
DRAM2	-8.2920e-03	1.0117e-02	-8.1960e-01	4.1245e-01	{"n_iterations":4,"converged":true,"exploded":false}	NA	4464	9.8703e-01
SUV39H2	5.0523e-02	6.1648e-02	8.1954e-01	4.1248e-01	{"n_iterations":4,"converged":true,"exploded":false}	NA	15717	9.8703e-01
PLXNB3	-1.3264e-02	1.6185e-02	-8.1952e-01	4.1249e-01	{"n_iterations":4,"converged":true,"exploded":false}	NA	12131	9.8703e-01
TBX20	6.5422e-02	7.9867e-02	8.1914e-01	4.1271e-01	{"n_iterations":3,"converged":true,"exploded":false}	NA	15989	9.8703e-01
RCE1	-2.1448e-02	2.6188e-02	-8.1899e-01	4.1279e-01	{"n_iterations":4,"converged":true,"exploded":false}	NA	13259	9.8703e-01
CEBPD	6.0727e-02	7.4165e-02	8.1882e-01	4.1289e-01	{"n_iterations":4,"converged":true,"exploded":false}	NA	2746	9.8703e-01
LAMTOR3	1.6052e-02	1.9605e-02	8.1879e-01	4.1291e-01	{"n_iterations":4,"converged":true,"exploded":false}	NA	8376	9.8703e-01
PRPF4	8.2878e-03	1.0122e-02	8.1877e-01	4.1292e-01	{"n_iterations":3,"converged":true,"exploded":false}	NA	12608	9.8703e-01
MAP3K1	1.8386e-03	2.2457e-03	8.1868e-01	4.1297e-01	{"n_iterations":3,"converged":true,"exploded":false}	NA	9010	9.8703e-01
TRIM22	-7.5849e-04	9.2652e-04	-8.1864e-01	4.1299e-01	{"n_iterations":3,"converged":true,"exploded":false}	NA	16929	9.8703e-01
SYNE1	8.4487e-04	1.0322e-03	8.1850e-01	4.1307e-01	{"n_iterations":3,"converged":true,"exploded":false}	NA	15755	9.8703e-01
UBE2V1	3.4672e-03	4.2363e-03	8.1844e-01	4.1311e-01	{"n_iterations":3,"converged":true,"exploded":false}	NA	17346	9.8703e-01
KCNE3	5.1514e-03	6.2943e-03	8.1843e-01	4.1311e-01	{"n_iterations":3,"converged":true,"exploded":false}	NA	7821	9.8703e-01
MFRP	-2.1378e-03	2.6125e-03	-8.1830e-01	4.1318e-01	{"n_iterations":3,"converged":true,"exploded":false}	NA	9319	9.8703e-01
EVI2A	-9.4043e-03	1.1493e-02	-8.1830e-01	4.1319e-01	{"n_iterations":4,"converged":true,"exploded":false}	NA	5075	9.8703e-01
SLC39A5	-7.5278e-03	9.1995e-03	-8.1828e-01	4.1320e-01	{"n_iterations":4,"converged":true,"exploded":false}	NA	14784	9.8703e-01
PAIP2	8.6336e-02	1.0551e-01	8.1824e-01	4.1322e-01	{"n_iterations":5,"converged":true,"exploded":false}	NA	11359	9.8703e-01
DESI2	1.3632e-02	1.6662e-02	8.1814e-01	4.1328e-01	{"n_iterations":4,"converged":true,"exploded":false}	NA	4141	9.8703e-01
LTF	1.2927e-03	1.5802e-03	8.1802e-01	4.1335e-01	{"n_iterations":3,"converged":true,"exploded":false}	NA	8822	9.8703e-01
FCRL4	2.6715e-03	3.2659e-03	8.1801e-01	4.1335e-01	{"n_iterations":3,"converged":true,"exploded":false}	NA	5493	9.8703e-01
DDIT3	2.3495e-02	2.8728e-02	8.1785e-01	4.1344e-01	{"n_iterations":3,"converged":true,"exploded":false}	NA	4014	9.8703e-01
PLIN1	-3.2712e-03	4.0000e-03	-8.1779e-01	4.1348e-01	{"n_iterations":3,"converged":true,"exploded":false}	NA	12083	9.8703e-01
ZMYM4	-9.9240e-03	1.2136e-02	-8.1772e-01	4.1351e-01	{"n_iterations":4,"converged":true,"exploded":false}	NA	18216	9.8703e-01
FBXO15	-2.5081e-03	3.0673e-03	-8.1770e-01	4.1353e-01	{"n_iterations":3,"converged":true,"exploded":false}	NA	5426	9.8703e-01
DPP4	-1.7279e-03	2.1131e-03	-8.1768e-01	4.1354e-01	{"n_iterations":3,"converged":true,"exploded":false}	NA	4439	9.8703e-01
ATP1B3	1.1559e-02	1.4137e-02	8.1765e-01	4.1356e-01	{"n_iterations":3,"converged":true,"exploded":false}	NA	1234	9.8703e-01
WDR5	-4.6555e-03	5.6938e-03	-8.1764e-01	4.1356e-01	{"n_iterations":3,"converged":true,"exploded":false}	NA	17809	9.8703e-01
CCL23	5.9411e-03	7.2668e-03	8.1757e-01	4.1360e-01	{"n_iterations":3,"converged":true,"exploded":false}	NA	2424	9.8703e-01
SLC22A17	-2.0877e-02	2.5536e-02	-8.1756e-01	4.1361e-01	{"n_iterations":4,"converged":true,"exploded":false}	NA	14601	9.8703e-01
NR2F2	-1.0037e-02	1.2278e-02	-8.1750e-01	4.1364e-01	{"n_iterations":4,"converged":true,"exploded":false}	NA	10547	9.8703e-01
PRND	3.1656e-03	3.8723e-03	8.1749e-01	4.1365e-01	{"n_iterations":3,"converged":true,"exploded":false}	NA	12579	9.8703e-01
BECN1	-1.6120e-02	1.9720e-02	-8.1743e-01	4.1368e-01	{"n_iterations":4,"converged":true,"exploded":false}	NA	1496	9.8703e-01
ZNF227	7.0178e-03	8.5855e-03	8.1741e-01	4.1370e-01	{"n_iterations":3,"converged":true,"exploded":false}	NA	18292	9.8703e-01
CKAP5	1.0604e-02	1.2973e-02	8.1740e-01	4.1370e-01	{"n_iterations":3,"converged":true,"exploded":false}	NA	3079	9.8703e-01
DYNC1LI2	6.9245e-03	8.4726e-03	8.1729e-01	4.1376e-01	{"n_iterations":3,"converged":true,"exploded":false}	NA	4561	9.8703e-01
MTRNR2L4	6.6376e-02	8.1219e-02	8.1725e-01	4.1378e-01	{"n_iterations":4,"converged":true,"exploded":false}	NA	9802	9.8703e-01
RAMP2	-4.1844e-02	5.1202e-02	-8.1724e-01	4.1379e-01	{"n_iterations":3,"converged":true,"exploded":false}	NA	13092	9.8703e-01
DNAJB11	1.7591e-03	2.1526e-03	8.1722e-01	4.1380e-01	{"n_iterations":3,"converged":true,"exploded":false}	NA	4325	9.8703e-01
METTL16	1.1212e-02	1.3721e-02	8.1717e-01	4.1383e-01	{"n_iterations":3,"converged":true,"exploded":false}	NA	9281	9.8703e-01
CAPNS1	6.6190e-03	8.1005e-03	8.1711e-01	4.1386e-01	{"n_iterations":3,"converged":true,"exploded":false}	NA	2157	9.8703e-01
OTOF	2.1427e-03	2.6224e-03	8.1706e-01	4.1389e-01	{"n_iterations":3,"converged":true,"exploded":false}	NA	11244	9.8703e-01
PRRC2B	4.3258e-03	5.2945e-03	8.1704e-01	4.1391e-01	{"n_iterations":3,"converged":true,"exploded":false}	NA	12650	9.8703e-01
CCNI2	-7.8258e-03	9.5801e-03	-8.1688e-01	4.1399e-01	{"n_iterations":4,"converged":true,"exploded":false}	NA	2463	9.8703e-01
ZNF711	9.7539e-02	1.1942e-01	8.1675e-01	4.1407e-01	{"n_iterations":4,"converged":true,"exploded":false}	NA	18627	9.8703e-01
NME3	-7.3222e-03	8.9657e-03	-8.1670e-01	4.1410e-01	{"n_iterations":4,"converged":true,"exploded":false}	NA	10386	9.8703e-01
TMEM229A	-5.2987e-02	6.4887e-02	-8.1660e-01	4.1416e-01	{"n_iterations":7,"converged":true,"exploded":false}	NA	16533	9.8703e-01
PDE8A	7.3040e-03	8.9451e-03	8.1653e-01	4.1420e-01	{"n_iterations":3,"converged":true,"exploded":false}	NA	11626	9.8703e-01
ITGB1BP1	-7.5095e-03	9.1970e-03	-8.1651e-01	4.1421e-01	{"n_iterations":4,"converged":true,"exploded":false}	NA	7668	9.8703e-01
GPX1	-1.4124e-02	1.7298e-02	-8.1651e-01	4.1421e-01	{"n_iterations":3,"converged":true,"exploded":false}	NA	6460	9.8703e-01
LHX2	2.0890e-02	2.5587e-02	8.1643e-01	4.1425e-01	{"n_iterations":4,"converged":true,"exploded":false}	NA	8528	9.8703e-01
LGALS14	-1.0576e-02	1.2956e-02	-8.1633e-01	4.1431e-01	{"n_iterations":3,"converged":true,"exploded":false}	NA	8496	9.8703e-01
DDX60L	-4.4549e-04	5.4574e-04	-8.1630e-01	4.1433e-01	{"n_iterations":3,"converged":true,"exploded":false}	NA	4062	9.8703e-01
TUBGCP2	4.2387e-03	5.1937e-03	8.1612e-01	4.1443e-01	{"n_iterations":3,"converged":true,"exploded":false}	NA	17227	9.8703e-01
GMPPA	-8.7168e-03	1.0682e-02	-8.1605e-01	4.1447e-01	{"n_iterations":4,"converged":true,"exploded":false}	NA	6220	9.8703e-01
SCN9A	-4.6419e-03	5.6893e-03	-8.1589e-01	4.1456e-01	{"n_iterations":4,"converged":true,"exploded":false}	NA	14072	9.8703e-01
LRPPRC	1.2422e-03	1.5225e-03	8.1588e-01	4.1457e-01	{"n_iterations":3,"converged":true,"exploded":false}	NA	8699	9.8703e-01
SHE	-2.3729e-03	2.9088e-03	-8.1577e-01	4.1463e-01	{"n_iterations":3,"converged":true,"exploded":false}	NA	14413	9.8703e-01
SUCO	1.1106e-02	1.3616e-02	8.1567e-01	4.1469e-01	{"n_iterations":3,"converged":true,"exploded":false}	NA	15665	9.8703e-01
BMP2K	-3.1994e-03	3.9228e-03	-8.1557e-01	4.1474e-01	{"n_iterations":3,"converged":true,"exploded":false}	NA	1572	9.8703e-01
NLRX1	-7.1858e-03	8.8119e-03	-8.1546e-01	4.1481e-01	{"n_iterations":3,"converged":true,"exploded":false}	NA	10379	9.8703e-01
MFSD8	8.9883e-03	1.1024e-02	8.1531e-01	4.1490e-01	{"n_iterations":3,"converged":true,"exploded":false}	NA	9335	9.8703e-01
MBOAT7	7.7385e-03	9.4942e-03	8.1508e-01	4.1503e-01	{"n_iterations":3,"converged":true,"exploded":false}	NA	9133	9.8703e-01
DNAAF11	2.7594e-03	3.3858e-03	8.1498e-01	4.1508e-01	{"n_iterations":3,"converged":true,"exploded":false}	NA	4294	9.8703e-01
GJB3	2.6713e-03	3.2780e-03	8.1490e-01	4.1513e-01	{"n_iterations":3,"converged":true,"exploded":false}	NA	6138	9.8703e-01
PDE8B	-1.6022e-02	1.9664e-02	-8.1479e-01	4.1519e-01	{"n_iterations":4,"converged":true,"exploded":false}	NA	11627	9.8703e-01
CACNA1B	-5.1466e-03	6.3165e-03	-8.1478e-01	4.1520e-01	{"n_iterations":3,"converged":true,"exploded":false}	NA	2052	9.8703e-01
PGRMC2	1.0054e-02	1.2340e-02	8.1477e-01	4.1520e-01	{"n_iterations":3,"converged":true,"exploded":false}	NA	11786	9.8703e-01
FOXN3	-1.4960e-02	1.8365e-02	-8.1461e-01	4.1530e-01	{"n_iterations":4,"converged":true,"exploded":false}	NA	5724	9.8703e-01
EFEMP2	-6.1547e-03	7.5566e-03	-8.1448e-01	4.1537e-01	{"n_iterations":3,"converged":true,"exploded":false}	NA	4684	9.8703e-01
ASTN1	-4.0507e-03	4.9736e-03	-8.1445e-01	4.1539e-01	{"n_iterations":3,"converged":true,"exploded":false}	NA	1160	9.8703e-01
PPFIA1	-2.5991e-03	3.1918e-03	-8.1433e-01	4.1546e-01	{"n_iterations":3,"converged":true,"exploded":false}	NA	12327	9.8703e-01
TTC24	3.0730e-03	3.7736e-03	8.1433e-01	4.1546e-01	{"n_iterations":3,"converged":true,"exploded":false}	NA	17150	9.8703e-01
H2AC12	1.3962e-02	1.7150e-02	8.1407e-01	4.1560e-01	{"n_iterations":4,"converged":true,"exploded":false}	NA	6657	9.8703e-01
MRI1	-2.6347e-03	3.2365e-03	-8.1404e-01	4.1562e-01	{"n_iterations":3,"converged":true,"exploded":false}	NA	9582	9.8703e-01
MOSPD2	6.2697e-03	7.7046e-03	8.1376e-01	4.1578e-01	{"n_iterations":3,"converged":true,"exploded":false}	NA	9525	9.8703e-01
OR1J4	-1.2886e-02	1.5840e-02	-8.1351e-01	4.1592e-01	{"n_iterations":4,"converged":true,"exploded":false}	NA	10910	9.8703e-01
DPY19L2	2.6368e-03	3.2415e-03	8.1346e-01	4.1596e-01	{"n_iterations":3,"converged":true,"exploded":false}	NA	4451	9.8703e-01
CCDC9B	1.7271e-03	2.1232e-03	8.1344e-01	4.1597e-01	{"n_iterations":3,"converged":true,"exploded":false}	NA	2402	9.8703e-01
LDHAL6A	-4.7308e-03	5.8169e-03	-8.1328e-01	4.1606e-01	{"n_iterations":4,"converged":true,"exploded":false}	NA	8456	9.8703e-01
TMEM63A	-1.9269e-03	2.3698e-03	-8.1310e-01	4.1616e-01	{"n_iterations":3,"converged":true,"exploded":false}	NA	16609	9.8703e-01
PABPN1	-2.0337e-02	2.5011e-02	-8.1310e-01	4.1616e-01	{"n_iterations":4,"converged":true,"exploded":false}	NA	11328	9.8703e-01
MS4A4A	-2.7566e-03	3.3903e-03	-8.1308e-01	4.1617e-01	{"n_iterations":3,"converged":true,"exploded":false}	NA	9687	9.8703e-01
CLDN20	4.1377e-03	5.0901e-03	8.1289e-01	4.1628e-01	{"n_iterations":3,"converged":true,"exploded":false}	NA	3118	9.8703e-01
TNNI3K	-5.2225e-03	6.4252e-03	-8.1281e-01	4.1633e-01	{"n_iterations":4,"converged":true,"exploded":false}	NA	16741	9.8703e-01
ZSCAN32	-3.4371e-03	4.2288e-03	-8.1278e-01	4.1634e-01	{"n_iterations":3,"converged":true,"exploded":false}	NA	18769	9.8703e-01
TIAM2	-6.3921e-04	7.8650e-04	-8.1273e-01	4.1637e-01	{"n_iterations":3,"converged":true,"exploded":false}	NA	16265	9.8703e-01
KALRN	-4.9456e-04	6.0861e-04	-8.1261e-01	4.1644e-01	{"n_iterations":3,"converged":true,"exploded":false}	NA	7762	9.8703e-01
PP2D1	5.7680e-03	7.0984e-03	8.1259e-01	4.1646e-01	{"n_iterations":4,"converged":true,"exploded":false}	NA	12309	9.8703e-01
GLB1L3	5.0989e-03	6.2750e-03	8.1257e-01	4.1646e-01	{"n_iterations":3,"converged":true,"exploded":false}	NA	6159	9.8703e-01
HAPLN2	-1.5353e-02	1.8895e-02	-8.1255e-01	4.1648e-01	{"n_iterations":4,"converged":true,"exploded":false}	NA	6748	9.8703e-01
ABCA4	3.2057e-03	3.9457e-03	8.1246e-01	4.1653e-01	{"n_iterations":3,"converged":true,"exploded":false}	NA	36	9.8703e-01
TCP1	7.6977e-03	9.4750e-03	8.1242e-01	4.1655e-01	{"n_iterations":3,"converged":true,"exploded":false}	NA	16042	9.8703e-01
RASGRP4	-2.7978e-03	3.4442e-03	-8.1231e-01	4.1661e-01	{"n_iterations":3,"converged":true,"exploded":false}	NA	13148	9.8703e-01
SEMA3E	4.1152e-03	5.0662e-03	8.1229e-01	4.1663e-01	{"n_iterations":3,"converged":true,"exploded":false}	NA	14187	9.8703e-01
EBF3	2.1611e-02	2.6608e-02	8.1222e-01	4.1667e-01	{"n_iterations":3,"converged":true,"exploded":false}	NA	4603	9.8703e-01
TFAP2C	-2.8994e-02	3.5698e-02	-8.1221e-01	4.1667e-01	{"n_iterations":4,"converged":true,"exploded":false}	NA	16160	9.8703e-01
CHEK2	-3.2729e-03	4.0301e-03	-8.1212e-01	4.1672e-01	{"n_iterations":3,"converged":true,"exploded":false}	NA	2955	9.8703e-01
MAP3K9	-1.9595e-03	2.4129e-03	-8.1210e-01	4.1673e-01	{"n_iterations":3,"converged":true,"exploded":false}	NA	9028	9.8703e-01
SCARF1	5.0767e-03	6.2518e-03	8.1203e-01	4.1677e-01	{"n_iterations":3,"converged":true,"exploded":false}	NA	14028	9.8703e-01
RC3H1	6.0963e-03	7.5088e-03	8.1189e-01	4.1685e-01	{"n_iterations":3,"converged":true,"exploded":false}	NA	13248	9.8703e-01
LAYN	-4.1525e-03	5.1147e-03	-8.1188e-01	4.1686e-01	{"n_iterations":3,"converged":true,"exploded":false}	NA	8403	9.8703e-01
KCNN4	4.3186e-03	5.3215e-03	8.1155e-01	4.1705e-01	{"n_iterations":3,"converged":true,"exploded":false}	NA	7879	9.8703e-01
KLHL38	-2.6461e-03	3.2611e-03	-8.1140e-01	4.1714e-01	{"n_iterations":3,"converged":true,"exploded":false}	NA	8104	9.8703e-01
ELP1	9.2158e-04	1.1358e-03	8.1139e-01	4.1714e-01	{"n_iterations":3,"converged":true,"exploded":false}	NA	4830	9.8703e-01
TRIM50	-1.3137e-02	1.6191e-02	-8.1138e-01	4.1715e-01	{"n_iterations":4,"converged":true,"exploded":false}	NA	16964	9.8703e-01
ZNF430	-9.0355e-03	1.1136e-02	-8.1134e-01	4.1717e-01	{"n_iterations":4,"converged":true,"exploded":false}	NA	18411	9.8703e-01
RAD54B	-7.3099e-03	9.0101e-03	-8.1130e-01	4.1719e-01	{"n_iterations":4,"converged":true,"exploded":false}	NA	13062	9.8703e-01
AK6	1.0711e-02	1.3203e-02	8.1127e-01	4.1721e-01	{"n_iterations":3,"converged":true,"exploded":false}	NA	486	9.8703e-01
RPL31	7.8323e-03	9.6546e-03	8.1126e-01	4.1722e-01	{"n_iterations":3,"converged":true,"exploded":false}	NA	13695	9.8703e-01
NAAA	1.0471e-03	1.2908e-03	8.1122e-01	4.1724e-01	{"n_iterations":3,"converged":true,"exploded":false}	NA	9983	9.8703e-01
FAS	3.2705e-03	4.0323e-03	8.1108e-01	4.1732e-01	{"n_iterations":3,"converged":true,"exploded":false}	NA	5376	9.8703e-01
DUSP23	1.9815e-03	2.4432e-03	8.1100e-01	4.1737e-01	{"n_iterations":3,"converged":true,"exploded":false}	NA	4536	9.8703e-01
TUFT1	5.8355e-03	7.1957e-03	8.1098e-01	4.1738e-01	{"n_iterations":3,"converged":true,"exploded":false}	NA	17233	9.8703e-01
FMOD	1.8664e-02	2.3018e-02	8.1085e-01	4.1745e-01	{"n_iterations":3,"converged":true,"exploded":false}	NA	5655	9.8703e-01
CD160	-3.7132e-02	4.5799e-02	-8.1077e-01	4.1750e-01	{"n_iterations":6,"converged":true,"exploded":false}	NA	2508	9.8703e-01
AGAP1	6.0455e-03	7.4575e-03	8.1066e-01	4.1756e-01	{"n_iterations":3,"converged":true,"exploded":false}	NA	410	9.8703e-01
B4GALNT4	6.5640e-03	8.0981e-03	8.1056e-01	4.1762e-01	{"n_iterations":3,"converged":true,"exploded":false}	NA	1375	9.8703e-01
UBE2F	-1.4502e-02	1.7893e-02	-8.1048e-01	4.1766e-01	{"n_iterations":4,"converged":true,"exploded":false}	NA	17325	9.8703e-01
KCNH3	1.4997e-02	1.8506e-02	8.1036e-01	4.1774e-01	{"n_iterations":3,"converged":true,"exploded":false}	NA	7831	9.8703e-01
UBR7	6.2146e-03	7.6696e-03	8.1028e-01	4.1778e-01	{"n_iterations":3,"converged":true,"exploded":false}	NA	17378	9.8703e-01
DPEP2NB	5.5497e-02	6.8516e-02	8.0999e-01	4.1795e-01	{"n_iterations":7,"converged":true,"exploded":false}	NA	4423	9.8703e-01
C16orf90	-1.5090e-02	1.8632e-02	-8.0993e-01	4.1798e-01	{"n_iterations":4,"converged":true,"exploded":false}	NA	1787	9.8703e-01
GGACT	-2.7404e-02	3.3835e-02	-8.0993e-01	4.1798e-01	{"n_iterations":5,"converged":true,"exploded":false}	NA	6080	9.8703e-01
PFDN1	3.1900e-02	3.9386e-02	8.0992e-01	4.1799e-01	{"n_iterations":3,"converged":true,"exploded":false}	NA	11734	9.8703e-01
AFP	1.2372e-03	1.5276e-03	8.0992e-01	4.1799e-01	{"n_iterations":3,"converged":true,"exploded":false}	NA	407	9.8703e-01
TIGD3	3.3721e-02	4.1652e-02	8.0960e-01	4.1817e-01	{"n_iterations":4,"converged":true,"exploded":false}	NA	16275	9.8703e-01
PRKCD	-2.1525e-02	2.6587e-02	-8.0960e-01	4.1817e-01	{"n_iterations":6,"converged":true,"exploded":false}	NA	12546	9.8703e-01
DNM1L	-1.7589e-03	2.1728e-03	-8.0953e-01	4.1821e-01	{"n_iterations":3,"converged":true,"exploded":false}	NA	4379	9.8703e-01
CCL7	-1.1373e-01	1.4051e-01	-8.0944e-01	4.1826e-01	{"n_iterations":7,"converged":true,"exploded":false}	NA	2435	9.8703e-01
PLEKHH3	-4.8701e-03	6.0170e-03	-8.0939e-01	4.1829e-01	{"n_iterations":4,"converged":true,"exploded":false}	NA	12071	9.8703e-01
ZNF507	6.6043e-03	8.1599e-03	8.0937e-01	4.1830e-01	{"n_iterations":3,"converged":true,"exploded":false}	NA	18459	9.8703e-01
COL4A5	1.7286e-02	2.1359e-02	8.0931e-01	4.1834e-01	{"n_iterations":3,"converged":true,"exploded":false}	NA	3355	9.8703e-01
SETX	-5.6564e-03	6.9893e-03	-8.0929e-01	4.1835e-01	{"n_iterations":4,"converged":true,"exploded":false}	NA	14299	9.8703e-01
TDP2	6.8739e-03	8.4963e-03	8.0904e-01	4.1849e-01	{"n_iterations":3,"converged":true,"exploded":false}	NA	16058	9.8703e-01
RPL8	2.1654e-02	2.6769e-02	8.0890e-01	4.1857e-01	{"n_iterations":3,"converged":true,"exploded":false}	NA	13717	9.8703e-01
TNFSF15	6.9311e-03	8.5713e-03	8.0864e-01	4.1872e-01	{"n_iterations":3,"converged":true,"exploded":false}	NA	16720	9.8703e-01
MYNN	2.1099e-02	2.6094e-02	8.0858e-01	4.1876e-01	{"n_iterations":3,"converged":true,"exploded":false}	NA	9911	9.8703e-01
DCBLD2	-2.8534e-03	3.5292e-03	-8.0853e-01	4.1879e-01	{"n_iterations":3,"converged":true,"exploded":false}	NA	3963	9.8703e-01
SAGE1	-2.0079e-02	2.4836e-02	-8.0847e-01	4.1882e-01	{"n_iterations":5,"converged":true,"exploded":false}	NA	13946	9.8703e-01
CD276	-1.7267e-03	2.1361e-03	-8.0835e-01	4.1889e-01	{"n_iterations":3,"converged":true,"exploded":false}	NA	2534	9.8703e-01
SPEM2	-7.6328e-03	9.4436e-03	-8.0825e-01	4.1895e-01	{"n_iterations":3,"converged":true,"exploded":false}	NA	15294	9.8703e-01
CCDC170	-2.2403e-03	2.7726e-03	-8.0802e-01	4.1908e-01	{"n_iterations":3,"converged":true,"exploded":false}	NA	2318	9.8703e-01
SULT1A1	5.6057e-04	6.9376e-04	8.0802e-01	4.1908e-01	{"n_iterations":3,"converged":true,"exploded":false}	NA	15674	9.8703e-01
CCDC7	-7.8272e-04	9.6870e-04	-8.0801e-01	4.1909e-01	{"n_iterations":3,"converged":true,"exploded":false}	NA	2371	9.8703e-01
RYR1	-4.1273e-03	5.1084e-03	-8.0795e-01	4.1912e-01	{"n_iterations":3,"converged":true,"exploded":false}	NA	13904	9.8703e-01
SLITRK5	6.4401e-03	7.9725e-03	8.0779e-01	4.1921e-01	{"n_iterations":3,"converged":true,"exploded":false}	NA	14928	9.8703e-01
TMEM121	-3.9729e-02	4.9194e-02	-8.0761e-01	4.1932e-01	{"n_iterations":5,"converged":true,"exploded":false}	NA	16426	9.8703e-01
TMEM259	7.5938e-03	9.4051e-03	8.0742e-01	4.1942e-01	{"n_iterations":3,"converged":true,"exploded":false}	NA	16565	9.8703e-01
GABRB1	-2.9765e-02	3.6868e-02	-8.0735e-01	4.1947e-01	{"n_iterations":4,"converged":true,"exploded":false}	NA	5878	9.8703e-01
GPR183	-1.4496e-01	1.7958e-01	-8.0724e-01	4.1953e-01	{"n_iterations":4,"converged":true,"exploded":false}	NA	6405	9.8703e-01
TERB2	-9.7507e-03	1.2079e-02	-8.0722e-01	4.1954e-01	{"n_iterations":4,"converged":true,"exploded":false}	NA	16109	9.8703e-01
MMEL1	6.7759e-03	8.3947e-03	8.0717e-01	4.1957e-01	{"n_iterations":3,"converged":true,"exploded":false}	NA	9452	9.8703e-01
SLC45A1	1.7293e-02	2.1426e-02	8.0709e-01	4.1962e-01	{"n_iterations":4,"converged":true,"exploded":false}	NA	14803	9.8703e-01
SRD5A1	1.4038e-03	1.7396e-03	8.0694e-01	4.1970e-01	{"n_iterations":3,"converged":true,"exploded":false}	NA	15403	9.8703e-01
ZNF530	3.0385e-03	3.7656e-03	8.0691e-01	4.1972e-01	{"n_iterations":3,"converged":true,"exploded":false}	NA	18478	9.8703e-01
LTBP1	1.7637e-03	2.1865e-03	8.0663e-01	4.1988e-01	{"n_iterations":3,"converged":true,"exploded":false}	NA	8816	9.8703e-01
TUFM	-2.0978e-02	2.6007e-02	-8.0661e-01	4.1989e-01	{"n_iterations":4,"converged":true,"exploded":false}	NA	17232	9.8703e-01
SLC25A27	-5.3166e-03	6.5913e-03	-8.0660e-01	4.1990e-01	{"n_iterations":3,"converged":true,"exploded":false}	NA	14643	9.8703e-01
PIAS4	-7.2201e-03	8.9520e-03	-8.0654e-01	4.1993e-01	{"n_iterations":3,"converged":true,"exploded":false}	NA	11861	9.8703e-01
SLC4A1	8.7809e-03	1.0888e-02	8.0648e-01	4.1997e-01	{"n_iterations":3,"converged":true,"exploded":false}	NA	14815	9.8703e-01
HSFX2	-4.5317e+00	5.6196e+00	-8.0642e-01	4.2000e-01	{"n_iterations":7,"converged":true,"exploded":false}	NA	7141	9.8703e-01
OPRM1	-6.8764e-04	8.5284e-04	-8.0628e-01	4.2008e-01	{"n_iterations":3,"converged":true,"exploded":false}	CNS	10837	9.8703e-01
DUSP21	-2.3358e-02	2.8971e-02	-8.0628e-01	4.2008e-01	{"n_iterations":6,"converged":true,"exploded":false}	NA	4534	9.8703e-01
EAPP	-6.4348e-03	7.9809e-03	-8.0627e-01	4.2009e-01	{"n_iterations":3,"converged":true,"exploded":false}	NA	4598	9.8703e-01
CNGA2	8.2110e-03	1.0185e-02	8.0615e-01	4.2016e-01	{"n_iterations":3,"converged":true,"exploded":false}	NA	3248	9.8703e-01
TRIM51	-1.4678e-03	1.8208e-03	-8.0611e-01	4.2018e-01	{"n_iterations":3,"converged":true,"exploded":false}	NA	16965	9.8703e-01
SRSF2	-5.2658e-02	6.5343e-02	-8.0588e-01	4.2031e-01	{"n_iterations":6,"converged":true,"exploded":false}	NA	15446	9.8703e-01
ALDH3A1	4.5956e-03	5.7032e-03	8.0579e-01	4.2036e-01	{"n_iterations":3,"converged":true,"exploded":false}	NA	541	9.8703e-01
SH3YL1	4.3036e-04	5.3418e-04	8.0566e-01	4.2044e-01	{"n_iterations":3,"converged":true,"exploded":false}	NA	14399	9.8703e-01
NBEAL1	-2.9719e-03	3.6889e-03	-8.0564e-01	4.2045e-01	{"n_iterations":3,"converged":true,"exploded":false}	NA	10050	9.8703e-01
C1QA	-1.6618e-02	2.0632e-02	-8.0544e-01	4.2056e-01	{"n_iterations":4,"converged":true,"exploded":false}	NA	1829	9.8703e-01
NEUROD6	1.6308e-01	2.0263e-01	8.0482e-01	4.2093e-01	{"n_iterations":3,"converged":true,"exploded":false}	NA	10239	9.8703e-01
PEX2	-4.0208e-03	4.9964e-03	-8.0475e-01	4.2096e-01	{"n_iterations":4,"converged":true,"exploded":false}	NA	11724	9.8703e-01
CHID1	-2.6737e-03	3.3227e-03	-8.0469e-01	4.2100e-01	{"n_iterations":3,"converged":true,"exploded":false}	NA	2965	9.8703e-01
NRARP	-2.5946e-01	3.2246e-01	-8.0465e-01	4.2102e-01	{"n_iterations":7,"converged":true,"exploded":false}	NA	10558	9.8703e-01
SPRR2G	4.7923e-02	5.9562e-02	8.0459e-01	4.2106e-01	{"n_iterations":4,"converged":true,"exploded":false}	NA	15363	9.8703e-01
IFT140	-4.8930e-03	6.0816e-03	-8.0456e-01	4.2107e-01	{"n_iterations":4,"converged":true,"exploded":false}	NA	7312	9.8703e-01
MBIP	-2.3905e-03	2.9714e-03	-8.0450e-01	4.2111e-01	{"n_iterations":3,"converged":true,"exploded":false}	NA	9123	9.8703e-01
FYB2	-9.9982e-04	1.2429e-03	-8.0442e-01	4.2115e-01	{"n_iterations":3,"converged":true,"exploded":false}	NA	5836	9.8703e-01
KLKB1	6.9164e-03	8.5985e-03	8.0437e-01	4.2118e-01	{"n_iterations":3,"converged":true,"exploded":false}	NA	8129	9.8703e-01
ZFR2	-9.7030e-04	1.2069e-03	-8.0396e-01	4.2142e-01	{"n_iterations":3,"converged":true,"exploded":false}	NA	18170	9.8703e-01
TAS2R16	-5.3290e-02	6.6287e-02	-8.0392e-01	4.2144e-01	{"n_iterations":4,"converged":true,"exploded":false}	NA	15894	9.8703e-01
ADPRH	4.8984e-03	6.0949e-03	8.0368e-01	4.2158e-01	{"n_iterations":3,"converged":true,"exploded":false}	NA	374	9.8703e-01
BAMBI	-2.3716e-02	2.9514e-02	-8.0356e-01	4.2165e-01	{"n_iterations":4,"converged":true,"exploded":false}	NA	1408	9.8703e-01
YEATS4	5.1873e-02	6.4560e-02	8.0349e-01	4.2169e-01	{"n_iterations":3,"converged":true,"exploded":false}	NA	17969	9.8703e-01
SKOR2	-1.2727e-02	1.5840e-02	-8.0348e-01	4.2170e-01	{"n_iterations":4,"converged":true,"exploded":false}	NA	14511	9.8703e-01
SH3GL3	-4.9878e-02	6.2080e-02	-8.0345e-01	4.2171e-01	{"n_iterations":6,"converged":true,"exploded":false}	NA	14388	9.8703e-01
CCL20	3.0593e-02	3.8086e-02	8.0327e-01	4.2182e-01	{"n_iterations":4,"converged":true,"exploded":false}	NA	2421	9.8703e-01
TMEM52B	7.4102e-03	9.2255e-03	8.0322e-01	4.2185e-01	{"n_iterations":4,"converged":true,"exploded":false}	NA	16601	9.8703e-01
PLCG1	-6.2035e-03	7.7233e-03	-8.0321e-01	4.2185e-01	{"n_iterations":4,"converged":true,"exploded":false}	NA	12029	9.8703e-01
GPR83	-2.1274e-03	2.6487e-03	-8.0319e-01	4.2186e-01	{"n_iterations":3,"converged":true,"exploded":false}	NA	6436	9.8703e-01
SLC9A5	-7.1152e-03	8.8595e-03	-8.0311e-01	4.2191e-01	{"n_iterations":4,"converged":true,"exploded":false}	NA	14890	9.8703e-01
DLGAP4	-5.4212e-03	6.7505e-03	-8.0308e-01	4.2193e-01	{"n_iterations":3,"converged":true,"exploded":false}	NA	4252	9.8703e-01
PRAMEF12	4.8111e-03	5.9915e-03	8.0299e-01	4.2198e-01	{"n_iterations":3,"converged":true,"exploded":false}	NA	12461	9.8703e-01
ITGB1BP2	5.8176e-02	7.2455e-02	8.0293e-01	4.2202e-01	{"n_iterations":7,"converged":true,"exploded":false}	NA	7669	9.8703e-01
CPNE5	-6.1017e-03	7.6003e-03	-8.0282e-01	4.2208e-01	{"n_iterations":3,"converged":true,"exploded":false}	NA	3488	9.8703e-01
SEMA6D	-1.8679e-03	2.3269e-03	-8.0272e-01	4.2214e-01	{"n_iterations":3,"converged":true,"exploded":false}	NA	14201	9.8703e-01
RBM5	9.4857e-03	1.1819e-02	8.0255e-01	4.2224e-01	{"n_iterations":3,"converged":true,"exploded":false}	NA	13223	9.8703e-01
SPINK8	6.7775e-03	8.4460e-03	8.0245e-01	4.2229e-01	{"n_iterations":3,"converged":true,"exploded":false}	NA	15322	9.8703e-01
TEDDM1	7.8167e-03	9.7426e-03	8.0232e-01	4.2237e-01	{"n_iterations":3,"converged":true,"exploded":false}	NA	16082	9.8703e-01
SPRYD3	2.6434e-02	3.2947e-02	8.0232e-01	4.2237e-01	{"n_iterations":4,"converged":true,"exploded":false}	NA	15371	9.8703e-01
IRAG1	-3.4113e-03	4.2523e-03	-8.0222e-01	4.2243e-01	{"n_iterations":3,"converged":true,"exploded":false}	NA	7595	9.8703e-01
ZNF385A	3.3334e-02	4.1557e-02	8.0213e-01	4.2248e-01	{"n_iterations":3,"converged":true,"exploded":false}	NA	18383	9.8703e-01
EXD1	-4.3509e-03	5.4243e-03	-8.0213e-01	4.2248e-01	{"n_iterations":4,"converged":true,"exploded":false}	NA	5085	9.8703e-01
H4C3	1.0245e-02	1.2783e-02	8.0145e-01	4.2287e-01	{"n_iterations":3,"converged":true,"exploded":false}	NA	6718	9.8703e-01
CAPSL	-1.3446e-02	1.6779e-02	-8.0139e-01	4.2291e-01	{"n_iterations":4,"converged":true,"exploded":false}	NA	2163	9.8703e-01
KRTAP5-7	-1.9677e-03	2.4554e-03	-8.0136e-01	4.2292e-01	{"n_iterations":3,"converged":true,"exploded":false}	NA	8311	9.8703e-01
RBMXL3	1.0908e-03	1.3613e-03	8.0132e-01	4.2294e-01	{"n_iterations":3,"converged":true,"exploded":false}	NA	13234	9.8703e-01
HSF2BP	1.0780e-02	1.3456e-02	8.0113e-01	4.2306e-01	{"n_iterations":3,"converged":true,"exploded":false}	NA	7137	9.8703e-01
ZBED5	-3.1514e-03	3.9351e-03	-8.0083e-01	4.2323e-01	{"n_iterations":3,"converged":true,"exploded":false}	NA	18018	9.8703e-01
TMEM175	1.4784e-03	1.8461e-03	8.0080e-01	4.2325e-01	{"n_iterations":3,"converged":true,"exploded":false}	NA	16479	9.8703e-01
SLC30A10	4.0976e-03	5.1174e-03	8.0072e-01	4.2330e-01	{"n_iterations":3,"converged":true,"exploded":false}	NA	14710	9.8703e-01
C1orf141	-5.0317e-03	6.2846e-03	-8.0063e-01	4.2335e-01	{"n_iterations":3,"converged":true,"exploded":false}	NA	1861	9.8703e-01
FBL	-8.5762e-03	1.0712e-02	-8.0060e-01	4.2336e-01	{"n_iterations":3,"converged":true,"exploded":false}	NA	5394	9.8703e-01
ZNF512B	8.6746e-03	1.0835e-02	8.0057e-01	4.2338e-01	{"n_iterations":3,"converged":true,"exploded":false}	NA	18464	9.8703e-01
PARP6	2.2479e-02	2.8091e-02	8.0023e-01	4.2358e-01	{"n_iterations":3,"converged":true,"exploded":false}	NA	11425	9.8703e-01
STXBP6	-5.5512e-03	6.9382e-03	-8.0009e-01	4.2366e-01	{"n_iterations":3,"converged":true,"exploded":false}	NA	15655	9.8703e-01
TEX13B	-1.6813e-03	2.1020e-03	-7.9985e-01	4.2380e-01	{"n_iterations":4,"converged":true,"exploded":false}	NA	16128	9.8703e-01
KANK1	7.3699e-04	9.2142e-04	7.9984e-01	4.2381e-01	{"n_iterations":3,"converged":true,"exploded":false}	NA	7763	9.8703e-01
RNF225	-3.6624e-03	4.5791e-03	-7.9980e-01	4.2383e-01	{"n_iterations":3,"converged":true,"exploded":false}	NA	13597	9.8703e-01
GABPA	8.9774e-03	1.1225e-02	7.9974e-01	4.2386e-01	{"n_iterations":4,"converged":true,"exploded":false}	NA	5869	9.8703e-01
PALS1	-3.9322e-03	4.9176e-03	-7.9961e-01	4.2394e-01	{"n_iterations":3,"converged":true,"exploded":false}	NA	11375	9.8703e-01
UBASH3B	1.7994e-03	2.2505e-03	7.9956e-01	4.2397e-01	{"n_iterations":3,"converged":true,"exploded":false}	NA	17311	9.8703e-01
PRRX2	4.5916e-02	5.7432e-02	7.9948e-01	4.2401e-01	{"n_iterations":3,"converged":true,"exploded":false}	NA	12661	9.8703e-01
SH3KBP1	-1.1965e-02	1.4966e-02	-7.9947e-01	4.2402e-01	{"n_iterations":4,"converged":true,"exploded":false}	NA	14391	9.8703e-01
CENPT	-4.0887e-03	5.1146e-03	-7.9942e-01	4.2405e-01	{"n_iterations":3,"converged":true,"exploded":false}	NA	2789	9.8703e-01
CCL14	9.7031e-04	1.2139e-03	7.9932e-01	4.2410e-01	{"n_iterations":3,"converged":true,"exploded":false}	NA	2413	9.8703e-01
KIAA0040	-8.6323e-04	1.0800e-03	-7.9930e-01	4.2411e-01	{"n_iterations":3,"converged":true,"exploded":false}	NA	7953	9.8703e-01
FCN1	-1.3422e-03	1.6792e-03	-7.9930e-01	4.2412e-01	{"n_iterations":3,"converged":true,"exploded":false}	NA	5487	9.8703e-01
NAMPT	3.0250e-03	3.7861e-03	7.9898e-01	4.2430e-01	{"n_iterations":3,"converged":true,"exploded":false}	NA	10011	9.8703e-01
ZBTB9	2.5030e-02	3.1333e-02	7.9883e-01	4.2439e-01	{"n_iterations":3,"converged":true,"exploded":false}	NA	18064	9.8703e-01
AP1M2	4.3772e-03	5.4805e-03	7.9868e-01	4.2447e-01	{"n_iterations":3,"converged":true,"exploded":false}	NA	791	9.8703e-01
MMP23B	3.1009e-01	3.8842e-01	7.9833e-01	4.2468e-01	{"n_iterations":6,"converged":true,"exploded":false}	NA	9467	9.8703e-01
RASEF	4.2196e-03	5.2857e-03	7.9831e-01	4.2469e-01	{"n_iterations":3,"converged":true,"exploded":false}	NA	13139	9.8703e-01
ARHGAP15	6.8176e-03	8.5402e-03	7.9829e-01	4.2470e-01	{"n_iterations":3,"converged":true,"exploded":false}	NA	929	9.8703e-01
MRPL45	-3.2458e-03	4.0665e-03	-7.9819e-01	4.2476e-01	{"n_iterations":3,"converged":true,"exploded":false}	NA	9631	9.8703e-01
PATZ1	-2.3152e-02	2.9016e-02	-7.9791e-01	4.2492e-01	{"n_iterations":4,"converged":true,"exploded":false}	NA	11442	9.8703e-01
C2	-1.7649e-03	2.2120e-03	-7.9790e-01	4.2493e-01	{"n_iterations":3,"converged":true,"exploded":false}	NA	1885	9.8703e-01
SYK	2.8609e-03	3.5859e-03	7.9782e-01	4.2498e-01	{"n_iterations":3,"converged":true,"exploded":false}	NA	15746	9.8703e-01
BPIFB2	-5.1610e-03	6.4689e-03	-7.9781e-01	4.2498e-01	{"n_iterations":3,"converged":true,"exploded":false}	NA	1619	9.8703e-01
ZNF586	-4.2213e-03	5.2921e-03	-7.9766e-01	4.2507e-01	{"n_iterations":3,"converged":true,"exploded":false}	NA	18528	9.8703e-01
PRRC2A	-2.4335e-03	3.0511e-03	-7.9759e-01	4.2511e-01	{"n_iterations":3,"converged":true,"exploded":false}	NA	12649	9.8703e-01
DUS2	-8.3283e-03	1.0443e-02	-7.9748e-01	4.2517e-01	{"n_iterations":4,"converged":true,"exploded":false}	NA	4519	9.8703e-01
RNF4	7.6713e-03	9.6198e-03	7.9745e-01	4.2519e-01	{"n_iterations":3,"converged":true,"exploded":false}	NA	13606	9.8703e-01
SOCS2	-1.3500e-02	1.6929e-02	-7.9744e-01	4.2520e-01	{"n_iterations":4,"converged":true,"exploded":false}	NA	15135	9.8703e-01
SUOX	-3.9917e-03	5.0059e-03	-7.9741e-01	4.2522e-01	{"n_iterations":3,"converged":true,"exploded":false}	NA	15697	9.8703e-01
ZNF839	2.2455e-03	2.8164e-03	7.9728e-01	4.2529e-01	{"n_iterations":3,"converged":true,"exploded":false}	NA	18706	9.8703e-01
MYH11	3.1075e-03	3.8982e-03	7.9715e-01	4.2536e-01	{"n_iterations":3,"converged":true,"exploded":false}	NA	9880	9.8703e-01
ADH1C	1.5013e-03	1.8836e-03	7.9707e-01	4.2541e-01	{"n_iterations":3,"converged":true,"exploded":false}	NA	350	9.8703e-01
SMPDL3A	2.2718e-03	2.8506e-03	7.9696e-01	4.2547e-01	{"n_iterations":3,"converged":true,"exploded":false}	NA	15028	9.8703e-01
SYT15	-4.4216e-03	5.5486e-03	-7.9688e-01	4.2552e-01	{"n_iterations":3,"converged":true,"exploded":false}	NA	15785	9.8703e-01
IRS4	2.8358e-03	3.5596e-03	7.9667e-01	4.2564e-01	{"n_iterations":3,"converged":true,"exploded":false}	NA	7620	9.8703e-01
PPP6C	-3.4928e-02	4.3843e-02	-7.9667e-01	4.2564e-01	{"n_iterations":5,"converged":true,"exploded":false}	NA	12439	9.8703e-01
SCRG1	2.1430e-02	2.6904e-02	7.9654e-01	4.2572e-01	{"n_iterations":4,"converged":true,"exploded":false}	NA	14084	9.8703e-01
ADAT1	2.3351e-03	2.9320e-03	7.9644e-01	4.2577e-01	{"n_iterations":3,"converged":true,"exploded":false}	NA	299	9.8703e-01
DNAAF3	3.4257e-03	4.3021e-03	7.9629e-01	4.2586e-01	{"n_iterations":3,"converged":true,"exploded":false}	NA	4296	9.8703e-01
ARHGAP30	7.9382e-03	9.9705e-03	7.9617e-01	4.2594e-01	{"n_iterations":3,"converged":true,"exploded":false}	NA	944	9.8703e-01
SYT7	-6.7361e-03	8.4615e-03	-7.9609e-01	4.2598e-01	{"n_iterations":3,"converged":true,"exploded":false}	NA	15793	9.8703e-01
ZNF274	9.7758e-03	1.2286e-02	7.9569e-01	4.2621e-01	{"n_iterations":3,"converged":true,"exploded":false}	NA	18319	9.8703e-01
PTEN	-1.2947e-02	1.6277e-02	-7.9540e-01	4.2638e-01	{"n_iterations":4,"converged":true,"exploded":false}	NA	12793	9.8703e-01
FSIP2	-1.1524e-03	1.4490e-03	-7.9528e-01	4.2645e-01	{"n_iterations":3,"converged":true,"exploded":false}	NA	5789	9.8703e-01
ZMAT4	-4.6246e-03	5.8153e-03	-7.9525e-01	4.2647e-01	{"n_iterations":3,"converged":true,"exploded":false}	NA	18208	9.8703e-01
CDH19	2.2678e-03	2.8520e-03	7.9517e-01	4.2652e-01	{"n_iterations":3,"converged":true,"exploded":false}	NA	2645	9.8703e-01
NAP1L3	2.8219e-02	3.5489e-02	7.9515e-01	4.2652e-01	{"n_iterations":4,"converged":true,"exploded":false}	NA	10021	9.8703e-01
SLC2A2	-1.3040e-02	1.6400e-02	-7.9509e-01	4.2656e-01	{"n_iterations":4,"converged":true,"exploded":false}	NA	14700	9.8703e-01
CA14	7.7751e-03	9.7796e-03	7.9503e-01	4.2659e-01	{"n_iterations":3,"converged":true,"exploded":false}	NA	2025	9.8703e-01
PNPLA1	-3.1309e-03	3.9381e-03	-7.9503e-01	4.2660e-01	{"n_iterations":3,"converged":true,"exploded":false}	NA	12173	9.8703e-01
KLK8	1.3779e-02	1.7332e-02	7.9501e-01	4.2661e-01	{"n_iterations":3,"converged":true,"exploded":false}	NA	8127	9.8703e-01
E4F1	8.3200e-03	1.0465e-02	7.9501e-01	4.2661e-01	{"n_iterations":3,"converged":true,"exploded":false}	NA	4595	9.8703e-01
OR4C15	-1.6779e-03	2.1107e-03	-7.9495e-01	4.2665e-01	{"n_iterations":3,"converged":true,"exploded":false}	NA	10997	9.8703e-01
ORC3	3.9873e-03	5.0161e-03	7.9491e-01	4.2667e-01	{"n_iterations":3,"converged":true,"exploded":false}	NA	11205	9.8703e-01
PDIA2	-2.4589e-03	3.0934e-03	-7.9489e-01	4.2668e-01	{"n_iterations":3,"converged":true,"exploded":false}	NA	11641	9.8703e-01
TMOD3	2.2692e-03	2.8548e-03	7.9487e-01	4.2669e-01	{"n_iterations":3,"converged":true,"exploded":false}	NA	16650	9.8703e-01
KIF24	1.5265e-03	1.9206e-03	7.9482e-01	4.2672e-01	{"n_iterations":3,"converged":true,"exploded":false}	NA	8005	9.8703e-01
CLPB	-3.7339e-03	4.6980e-03	-7.9478e-01	4.2674e-01	{"n_iterations":3,"converged":true,"exploded":false}	NA	3190	9.8703e-01
ARHGAP31	2.0701e-03	2.6047e-03	7.9476e-01	4.2675e-01	{"n_iterations":3,"converged":true,"exploded":false}	NA	945	9.8703e-01
CHRNA10	4.2217e-03	5.3127e-03	7.9464e-01	4.2682e-01	{"n_iterations":3,"converged":true,"exploded":false}	NA	3004	9.8703e-01
PCNX2	2.7375e-03	3.4452e-03	7.9459e-01	4.2685e-01	{"n_iterations":3,"converged":true,"exploded":false}	NA	11564	9.8703e-01
BRSK1	3.6804e-02	4.6324e-02	7.9449e-01	4.2691e-01	{"n_iterations":4,"converged":true,"exploded":false}	NA	1659	9.8703e-01
ZNF768	-4.2665e-02	5.3723e-02	-7.9417e-01	4.2710e-01	{"n_iterations":3,"converged":true,"exploded":false}	NA	18657	9.8703e-01
KRTAP4-11	-9.2289e-03	1.1621e-02	-7.9413e-01	4.2712e-01	{"n_iterations":3,"converged":true,"exploded":false}	NA	8293	9.8703e-01
SNAPIN	-2.4983e-02	3.1461e-02	-7.9410e-01	4.2714e-01	{"n_iterations":4,"converged":true,"exploded":false}	NA	15059	9.8703e-01
TCP10L	-1.3609e-03	1.7138e-03	-7.9410e-01	4.2714e-01	{"n_iterations":3,"converged":true,"exploded":false}	NA	16043	9.8703e-01
SLC16A3	-5.3126e-03	6.6908e-03	-7.9402e-01	4.2719e-01	{"n_iterations":4,"converged":true,"exploded":false}	NA	14561	9.8703e-01
SOX5	8.4807e-03	1.0683e-02	7.9387e-01	4.2727e-01	{"n_iterations":3,"converged":true,"exploded":false}	NA	15180	9.8703e-01
AOX1	6.8529e-03	8.6324e-03	7.9387e-01	4.2727e-01	{"n_iterations":3,"converged":true,"exploded":false}	NA	785	9.8703e-01
UGT3A2	-1.9612e-02	2.4714e-02	-7.9356e-01	4.2745e-01	{"n_iterations":4,"converged":true,"exploded":false}	NA	17437	9.8703e-01
ADGRG3	-9.3164e-03	1.1741e-02	-7.9351e-01	4.2748e-01	{"n_iterations":3,"converged":true,"exploded":false}	NA	338	9.8703e-01
FAM86B1	-5.4438e-04	6.8606e-04	-7.9348e-01	4.2750e-01	{"n_iterations":3,"converged":true,"exploded":false}	NA	5341	9.8703e-01
GDPD2	-2.5855e-02	3.2585e-02	-7.9348e-01	4.2750e-01	{"n_iterations":3,"converged":true,"exploded":false}	NA	6043	9.8703e-01
GNG4	5.5748e-04	7.0262e-04	7.9343e-01	4.2752e-01	{"n_iterations":3,"converged":true,"exploded":false}	NA	6254	9.8703e-01
HTR2C	-1.0720e-01	1.3512e-01	-7.9337e-01	4.2756e-01	{"n_iterations":7,"converged":true,"exploded":false}	CNS	7190	9.8703e-01
MYO5B	-2.4917e-03	3.1407e-03	-7.9336e-01	4.2757e-01	{"n_iterations":3,"converged":true,"exploded":false}	NA	9929	9.8703e-01
TAAR8	2.1984e-02	2.7713e-02	7.9326e-01	4.2763e-01	{"n_iterations":4,"converged":true,"exploded":false}	NA	15808	9.8703e-01
MICOS10	-5.0490e-03	6.3651e-03	-7.9322e-01	4.2765e-01	{"n_iterations":3,"converged":true,"exploded":false}	NA	9369	9.8703e-01
CAPN7	-1.0380e-02	1.3086e-02	-7.9322e-01	4.2765e-01	{"n_iterations":4,"converged":true,"exploded":false}	NA	2154	9.8703e-01
AP3S1	-6.5074e-03	8.2049e-03	-7.9312e-01	4.2771e-01	{"n_iterations":3,"converged":true,"exploded":false}	NA	805	9.8703e-01
ILKAP	5.6663e-03	7.1464e-03	7.9288e-01	4.2785e-01	{"n_iterations":3,"converged":true,"exploded":false}	NA	7469	9.8703e-01
TARS2	1.0526e-02	1.3276e-02	7.9284e-01	4.2787e-01	{"n_iterations":3,"converged":true,"exploded":false}	NA	15885	9.8703e-01
TSPAN31	8.8999e-03	1.1226e-02	7.9277e-01	4.2791e-01	{"n_iterations":3,"converged":true,"exploded":false}	NA	17102	9.8703e-01
RPGRIP1	-1.6622e-03	2.0968e-03	-7.9272e-01	4.2794e-01	{"n_iterations":3,"converged":true,"exploded":false}	NA	13662	9.8703e-01
SORT1	-7.6043e-03	9.5931e-03	-7.9269e-01	4.2796e-01	{"n_iterations":4,"converged":true,"exploded":false}	NA	15157	9.8703e-01
ABHD15	-6.0238e-03	7.5997e-03	-7.9264e-01	4.2799e-01	{"n_iterations":4,"converged":true,"exploded":false}	NA	85	9.8703e-01
H2AC14	2.3620e-01	2.9802e-01	7.9256e-01	4.2803e-01	{"n_iterations":6,"converged":true,"exploded":false}	NA	6659	9.8703e-01
GALNS	-2.1617e-03	2.7277e-03	-7.9252e-01	4.2806e-01	{"n_iterations":3,"converged":true,"exploded":false}	NA	5916	9.8703e-01
PTPN7	2.5133e-03	3.1718e-03	7.9239e-01	4.2813e-01	{"n_iterations":3,"converged":true,"exploded":false}	NA	12850	9.8703e-01
OR5B2	3.4861e-03	4.4005e-03	7.9220e-01	4.2824e-01	{"n_iterations":3,"converged":true,"exploded":false}	NA	11095	9.8703e-01
FOXS1	-8.5099e-03	1.0745e-02	-7.9198e-01	4.2837e-01	{"n_iterations":4,"converged":true,"exploded":false}	NA	5740	9.8703e-01
MROH7-TTC4	8.9514e-04	1.1304e-03	7.9191e-01	4.2841e-01	{"n_iterations":3,"converged":true,"exploded":false}	NA	9593	9.8703e-01
KLF15	-2.2563e-02	2.8493e-02	-7.9187e-01	4.2844e-01	{"n_iterations":4,"converged":true,"exploded":false}	NA	8056	9.8703e-01
VEGFB	4.3854e-03	5.5388e-03	7.9177e-01	4.2850e-01	{"n_iterations":3,"converged":true,"exploded":false}	NA	17638	9.8703e-01
PCDHGA8	1.6979e-03	2.1446e-03	7.9172e-01	4.2853e-01	{"n_iterations":3,"converged":true,"exploded":false}	NA	11530	9.8703e-01
FAM114A1	-1.5314e-03	1.9344e-03	-7.9169e-01	4.2854e-01	{"n_iterations":3,"converged":true,"exploded":false}	NA	5183	9.8703e-01
NRSN1	6.1055e-03	7.7122e-03	7.9168e-01	4.2855e-01	{"n_iterations":3,"converged":true,"exploded":false}	NA	10584	9.8703e-01
TMBIM1	1.2385e-03	1.5644e-03	7.9166e-01	4.2856e-01	{"n_iterations":3,"converged":true,"exploded":false}	NA	16375	9.8703e-01
OR52D1	1.3770e-03	1.7395e-03	7.9163e-01	4.2858e-01	{"n_iterations":3,"converged":true,"exploded":false}	NA	11060	9.8703e-01
ZBTB42	2.3703e-03	2.9946e-03	7.9151e-01	4.2864e-01	{"n_iterations":3,"converged":true,"exploded":false}	NA	18048	9.8703e-01
SHROOM1	-3.2441e-03	4.0996e-03	-7.9132e-01	4.2876e-01	{"n_iterations":3,"converged":true,"exploded":false}	NA	14441	9.8703e-01
VAPA	-1.0894e-02	1.3768e-02	-7.9125e-01	4.2880e-01	{"n_iterations":4,"converged":true,"exploded":false}	NA	17607	9.8703e-01
INTS8	8.2162e-03	1.0384e-02	7.9124e-01	4.2880e-01	{"n_iterations":3,"converged":true,"exploded":false}	NA	7552	9.8703e-01
ZNF148	1.9479e-02	2.4621e-02	7.9117e-01	4.2884e-01	{"n_iterations":4,"converged":true,"exploded":false}	NA	18249	9.8703e-01
PPIB	-5.8571e-03	7.4035e-03	-7.9113e-01	4.2887e-01	{"n_iterations":4,"converged":true,"exploded":false}	NA	12339	9.8703e-01
MAST1	-3.0441e-02	3.8487e-02	-7.9095e-01	4.2897e-01	{"n_iterations":5,"converged":true,"exploded":false}	NA	9096	9.8703e-01
ISM1	-1.1333e-02	1.4332e-02	-7.9074e-01	4.2910e-01	{"n_iterations":4,"converged":true,"exploded":false}	NA	7637	9.8703e-01
SAP30L	-5.0827e-03	6.4291e-03	-7.9057e-01	4.2919e-01	{"n_iterations":3,"converged":true,"exploded":false}	NA	13975	9.8703e-01
MYBPC3	-8.7567e-03	1.1077e-02	-7.9052e-01	4.2922e-01	{"n_iterations":4,"converged":true,"exploded":false}	NA	9861	9.8703e-01
C1orf167	8.5907e-04	1.0868e-03	7.9048e-01	4.2925e-01	{"n_iterations":3,"converged":true,"exploded":false}	NA	1865	9.8703e-01
SPATA22	4.0179e-03	5.0836e-03	7.9037e-01	4.2931e-01	{"n_iterations":3,"converged":true,"exploded":false}	NA	15238	9.8703e-01
GPR31	-1.2360e-02	1.5639e-02	-7.9033e-01	4.2933e-01	{"n_iterations":4,"converged":true,"exploded":false}	NA	6414	9.8703e-01
TUBE1	3.2996e-03	4.1757e-03	7.9019e-01	4.2942e-01	{"n_iterations":3,"converged":true,"exploded":false}	NA	17224	9.8703e-01
RAPGEF4	3.6033e-03	4.5604e-03	7.9014e-01	4.2945e-01	{"n_iterations":3,"converged":true,"exploded":false}	NA	13116	9.8703e-01
VIP	-5.5840e-02	7.0672e-02	-7.9012e-01	4.2946e-01	{"n_iterations":8,"converged":true,"exploded":false}	NA	17655	9.8703e-01
ZNF229	-8.5279e-04	1.0803e-03	-7.8937e-01	4.2990e-01	{"n_iterations":3,"converged":true,"exploded":false}	NA	18293	9.8703e-01
H2BC10	-8.9062e-01	1.1285e+00	-7.8919e-01	4.3000e-01	{"n_iterations":8,"converged":true,"exploded":false}	NA	6677	9.8703e-01
GRHL1	2.1080e-03	2.6713e-03	7.8914e-01	4.3003e-01	{"n_iterations":3,"converged":true,"exploded":false}	NA	6484	9.8703e-01
EFR3A	-1.3157e-02	1.6674e-02	-7.8911e-01	4.3005e-01	{"n_iterations":4,"converged":true,"exploded":false}	NA	4699	9.8703e-01
GRAP	3.9040e-02	4.9473e-02	7.8911e-01	4.3005e-01	{"n_iterations":4,"converged":true,"exploded":false}	NA	6474	9.8703e-01
TAF1D	8.8892e-03	1.1265e-02	7.8906e-01	4.3007e-01	{"n_iterations":3,"converged":true,"exploded":false}	NA	15837	9.8703e-01
PRORP	-2.0577e-03	2.6081e-03	-7.8898e-01	4.3012e-01	{"n_iterations":3,"converged":true,"exploded":false}	NA	12593	9.8703e-01
SCX	2.2224e-02	2.8171e-02	7.8888e-01	4.3018e-01	{"n_iterations":3,"converged":true,"exploded":false}	NA	14096	9.8703e-01
ZFP91-CNTF	1.1078e-03	1.4043e-03	7.8888e-01	4.3018e-01	{"n_iterations":3,"converged":true,"exploded":false}	NA	18164	9.8703e-01
TNFSF12	4.8487e-03	6.1473e-03	7.8876e-01	4.3025e-01	{"n_iterations":3,"converged":true,"exploded":false}	NA	16715	9.8703e-01
ENPP7	-4.6905e-03	5.9474e-03	-7.8866e-01	4.3031e-01	{"n_iterations":4,"converged":true,"exploded":false}	NA	4896	9.8703e-01
NRXN1	3.2726e-03	4.1497e-03	7.8865e-01	4.3031e-01	{"n_iterations":3,"converged":true,"exploded":false}	NA	10587	9.8703e-01
SLC47A1	2.2611e-03	2.8671e-03	7.8862e-01	4.3033e-01	{"n_iterations":3,"converged":true,"exploded":false}	NA	14810	9.8703e-01
PPP1R36	3.0565e-03	3.8761e-03	7.8854e-01	4.3038e-01	{"n_iterations":3,"converged":true,"exploded":false}	NA	12397	9.8703e-01
R3HDM2	1.5160e-02	1.9226e-02	7.8853e-01	4.3039e-01	{"n_iterations":3,"converged":true,"exploded":false}	NA	12951	9.8703e-01
ZFYVE1	-2.4954e-02	3.1649e-02	-7.8846e-01	4.3043e-01	{"n_iterations":4,"converged":true,"exploded":false}	NA	18173	9.8703e-01
PYROXD1	2.6217e-03	3.3258e-03	7.8832e-01	4.3051e-01	{"n_iterations":3,"converged":true,"exploded":false}	NA	12927	9.8703e-01
EDEM1	-1.3209e-02	1.6756e-02	-7.8829e-01	4.3053e-01	{"n_iterations":4,"converged":true,"exploded":false}	NA	4639	9.8703e-01
C1orf68	4.6274e-03	5.8702e-03	7.8828e-01	4.3053e-01	{"n_iterations":3,"converged":true,"exploded":false}	NA	1881	9.8703e-01
SYNGR4	2.3265e-03	2.9514e-03	7.8828e-01	4.3053e-01	{"n_iterations":3,"converged":true,"exploded":false}	NA	15763	9.8703e-01
IL1RN	2.3322e-03	2.9586e-03	7.8827e-01	4.3054e-01	{"n_iterations":3,"converged":true,"exploded":false}	NA	7421	9.8703e-01
PDE9A	-6.2818e-03	7.9693e-03	-7.8826e-01	4.3055e-01	{"n_iterations":3,"converged":true,"exploded":false}	NA	11628	9.8703e-01
RSPH14	2.8803e-03	3.6545e-03	7.8815e-01	4.3061e-01	{"n_iterations":3,"converged":true,"exploded":false}	NA	13823	9.8703e-01
HCAR1	7.1335e-03	9.0516e-03	7.8809e-01	4.3064e-01	{"n_iterations":3,"converged":true,"exploded":false}	NA	6783	9.8703e-01
LCE4A	-8.5022e-03	1.0789e-02	-7.8802e-01	4.3069e-01	{"n_iterations":4,"converged":true,"exploded":false}	NA	8428	9.8703e-01
ACTC1	2.2584e-01	2.8665e-01	7.8787e-01	4.3077e-01	{"n_iterations":4,"converged":true,"exploded":false}	NA	207	9.8703e-01
ASMTL	1.4655e-03	1.8601e-03	7.8784e-01	4.3079e-01	{"n_iterations":3,"converged":true,"exploded":false}	NA	1143	9.8703e-01
TMEFF1	-4.2940e-02	5.4505e-02	-7.8780e-01	4.3081e-01	{"n_iterations":6,"converged":true,"exploded":false}	NA	16406	9.8703e-01
ARHGAP26	-3.3425e-03	4.2428e-03	-7.8779e-01	4.3082e-01	{"n_iterations":3,"converged":true,"exploded":false}	NA	940	9.8703e-01
CACNA2D2	9.0934e-03	1.1544e-02	7.8769e-01	4.3088e-01	{"n_iterations":3,"converged":true,"exploded":false}	NA	2062	9.8703e-01
ANKAR	-3.9593e-03	5.0265e-03	-7.8769e-01	4.3088e-01	{"n_iterations":4,"converged":true,"exploded":false}	NA	665	9.8703e-01
CBLN3	-6.1998e-03	7.8721e-03	-7.8757e-01	4.3095e-01	{"n_iterations":3,"converged":true,"exploded":false}	NA	2243	9.8703e-01
SNX16	6.7658e-04	8.5913e-04	7.8752e-01	4.3098e-01	{"n_iterations":3,"converged":true,"exploded":false}	NA	15108	9.8703e-01
C3orf52	-4.1208e-03	5.2332e-03	-7.8743e-01	4.3103e-01	{"n_iterations":4,"converged":true,"exploded":false}	NA	1935	9.8703e-01
ZNF585B	6.4866e-03	8.2392e-03	7.8728e-01	4.3112e-01	{"n_iterations":3,"converged":true,"exploded":false}	NA	18527	9.8703e-01
IL11	-4.7071e-03	5.9791e-03	-7.8727e-01	4.3113e-01	{"n_iterations":3,"converged":true,"exploded":false}	other	7383	9.8703e-01
IGFLR1	-2.2492e-03	2.8573e-03	-7.8719e-01	4.3117e-01	{"n_iterations":3,"converged":true,"exploded":false}	NA	7349	9.8703e-01
ID3	8.9907e-03	1.1423e-02	7.8708e-01	4.3124e-01	{"n_iterations":3,"converged":true,"exploded":false}	NA	7241	9.8703e-01
MAT2A	3.9839e-02	5.0627e-02	7.8692e-01	4.3133e-01	{"n_iterations":3,"converged":true,"exploded":false}	NA	9102	9.8703e-01
TIGD1	5.8129e-03	7.3873e-03	7.8688e-01	4.3135e-01	{"n_iterations":3,"converged":true,"exploded":false}	NA	16273	9.8703e-01
SCO2	1.2410e-02	1.5771e-02	7.8687e-01	4.3136e-01	{"n_iterations":4,"converged":true,"exploded":false}	NA	14079	9.8703e-01
ZNF860	1.5453e-03	1.9639e-03	7.8684e-01	4.3138e-01	{"n_iterations":3,"converged":true,"exploded":false}	NA	18717	9.8703e-01
FBXL4	-8.2006e-03	1.0422e-02	-7.8682e-01	4.3139e-01	{"n_iterations":4,"converged":true,"exploded":false}	NA	5419	9.8703e-01
SOCS5	-6.3968e-03	8.1313e-03	-7.8668e-01	4.3147e-01	{"n_iterations":3,"converged":true,"exploded":false}	NA	15138	9.8703e-01
DENND4A	1.0183e-02	1.2944e-02	7.8667e-01	4.3148e-01	{"n_iterations":3,"converged":true,"exploded":false}	NA	4119	9.8703e-01
TRAK2	3.5943e-03	4.5690e-03	7.8666e-01	4.3148e-01	{"n_iterations":3,"converged":true,"exploded":false}	NA	16877	9.8703e-01
GOLGA6C	-1.5986e-03	2.0323e-03	-7.8656e-01	4.3154e-01	{"n_iterations":3,"converged":true,"exploded":false}	NA	6283	9.8703e-01
KYAT3	4.8818e-03	6.2068e-03	7.8653e-01	4.3156e-01	{"n_iterations":3,"converged":true,"exploded":false}	NA	8337	9.8703e-01
BZW1	9.2060e-03	1.1706e-02	7.8644e-01	4.3161e-01	{"n_iterations":3,"converged":true,"exploded":false}	NA	1717	9.8703e-01
SLC22A23	7.3529e-03	9.3505e-03	7.8636e-01	4.3166e-01	{"n_iterations":3,"converged":true,"exploded":false}	NA	14605	9.8703e-01
TMEM187	2.5097e-02	3.1918e-02	7.8630e-01	4.3169e-01	{"n_iterations":3,"converged":true,"exploded":false}	NA	16497	9.8703e-01
MAMSTR	-1.1601e-03	1.4755e-03	-7.8624e-01	4.3173e-01	{"n_iterations":3,"converged":true,"exploded":false}	NA	8975	9.8703e-01
NOPCHAP1	1.7848e-03	2.2701e-03	7.8622e-01	4.3174e-01	{"n_iterations":3,"converged":true,"exploded":false}	NA	10444	9.8703e-01
OTP	1.4313e-02	1.8205e-02	7.8621e-01	4.3175e-01	{"n_iterations":3,"converged":true,"exploded":false}	NA	11253	9.8703e-01
C4orf48	4.2132e-02	5.3597e-02	7.8608e-01	4.3182e-01	{"n_iterations":4,"converged":true,"exploded":false}	NA	1953	9.8703e-01
EEF1AKMT4-ECE2	-5.9277e-03	7.5411e-03	-7.8604e-01	4.3184e-01	{"n_iterations":4,"converged":true,"exploded":false}	NA	4658	9.8703e-01
VCX3A	3.7590e-03	4.7822e-03	7.8604e-01	4.3184e-01	{"n_iterations":3,"converged":true,"exploded":false}	NA	17631	9.8703e-01
ADAM23	2.4758e-02	3.1499e-02	7.8601e-01	4.3186e-01	{"n_iterations":3,"converged":true,"exploded":false}	NA	260	9.8703e-01
FAM9C	-9.9609e-03	1.2674e-02	-7.8591e-01	4.3192e-01	{"n_iterations":4,"converged":true,"exploded":false}	NA	5354	9.8703e-01
SARAF	-1.4238e-02	1.8117e-02	-7.8588e-01	4.3194e-01	{"n_iterations":4,"converged":true,"exploded":false}	NA	13980	9.8703e-01
TEX14	-4.7388e-03	6.0301e-03	-7.8585e-01	4.3195e-01	{"n_iterations":3,"converged":true,"exploded":false}	NA	16130	9.8703e-01
MRPS5	-2.1017e-03	2.6748e-03	-7.8575e-01	4.3201e-01	{"n_iterations":3,"converged":true,"exploded":false}	NA	9670	9.8703e-01
PNLDC1	9.5231e-03	1.2122e-02	7.8564e-01	4.3208e-01	{"n_iterations":3,"converged":true,"exploded":false}	NA	12157	9.8703e-01
CPLANE2	8.4547e-03	1.0762e-02	7.8558e-01	4.3211e-01	{"n_iterations":3,"converged":true,"exploded":false}	NA	3476	9.8703e-01
ZNRF4	-9.8440e-04	1.2532e-03	-7.8551e-01	4.3215e-01	{"n_iterations":3,"converged":true,"exploded":false}	NA	18741	9.8703e-01
EMC1	7.4071e-04	9.4302e-04	7.8547e-01	4.3218e-01	{"n_iterations":3,"converged":true,"exploded":false}	NA	4838	9.8703e-01
LPAR4	3.1671e-02	4.0321e-02	7.8546e-01	4.3218e-01	{"n_iterations":3,"converged":true,"exploded":false}	NA	8647	9.8703e-01
KLHL15	-3.4561e-02	4.4004e-02	-7.8540e-01	4.3222e-01	{"n_iterations":5,"converged":true,"exploded":false}	NA	8083	9.8703e-01
SULT4A1	-2.6617e-02	3.3894e-02	-7.8531e-01	4.3227e-01	{"n_iterations":4,"converged":true,"exploded":false}	NA	15685	9.8703e-01
TCP11L2	1.7229e-03	2.1940e-03	7.8530e-01	4.3228e-01	{"n_iterations":3,"converged":true,"exploded":false}	NA	16047	9.8703e-01
LHX6	-1.4165e-02	1.8039e-02	-7.8521e-01	4.3233e-01	{"n_iterations":4,"converged":true,"exploded":false}	NA	8532	9.8703e-01
SLAMF1	3.0929e-03	3.9400e-03	7.8499e-01	4.3246e-01	{"n_iterations":3,"converged":true,"exploded":false}	NA	14518	9.8703e-01
ULK1	-5.8503e-03	7.4528e-03	-7.8498e-01	4.3247e-01	{"n_iterations":3,"converged":true,"exploded":false}	NA	17448	9.8703e-01
IDH2	1.9461e-02	2.4792e-02	7.8497e-01	4.3247e-01	{"n_iterations":3,"converged":true,"exploded":false}	NA	7245	9.8703e-01
MAP3K13	6.7964e-03	8.6588e-03	7.8491e-01	4.3251e-01	{"n_iterations":3,"converged":true,"exploded":false}	NA	9014	9.8703e-01
IGSF11	1.9578e-03	2.4946e-03	7.8481e-01	4.3257e-01	{"n_iterations":3,"converged":true,"exploded":false}	NA	7358	9.8703e-01
USP38	1.0945e-02	1.3947e-02	7.8476e-01	4.3259e-01	{"n_iterations":3,"converged":true,"exploded":false}	NA	17554	9.8703e-01
CNBD1	5.0344e-03	6.4153e-03	7.8474e-01	4.3261e-01	{"n_iterations":3,"converged":true,"exploded":false}	NA	3240	9.8703e-01
APOBR	5.5284e-03	7.0453e-03	7.8470e-01	4.3263e-01	{"n_iterations":4,"converged":true,"exploded":false}	NA	856	9.8703e-01
LMLN	2.1080e-03	2.6873e-03	7.8444e-01	4.3278e-01	{"n_iterations":3,"converged":true,"exploded":false}	NA	8608	9.8703e-01
GOLT1A	-9.7111e-03	1.2381e-02	-7.8437e-01	4.3283e-01	{"n_iterations":4,"converged":true,"exploded":false}	NA	6307	9.8703e-01
FTH1	-2.7864e-02	3.5525e-02	-7.8436e-01	4.3283e-01	{"n_iterations":4,"converged":true,"exploded":false}	NA	5796	9.8703e-01
SULF1	4.6937e-03	5.9843e-03	7.8432e-01	4.3285e-01	{"n_iterations":3,"converged":true,"exploded":false}	NA	15672	9.8703e-01
ARL4C	-1.4469e+00	1.8452e+00	-7.8412e-01	4.3297e-01	{"n_iterations":6,"converged":true,"exploded":false}	NA	1018	9.8703e-01
ESCO2	6.2786e-03	8.0094e-03	7.8391e-01	4.3309e-01	{"n_iterations":3,"converged":true,"exploded":false}	NA	5030	9.8703e-01
KDF1	7.2459e-03	9.2436e-03	7.8388e-01	4.3311e-01	{"n_iterations":3,"converged":true,"exploded":false}	NA	7919	9.8703e-01
LIPM	1.3514e-02	1.7242e-02	7.8382e-01	4.3315e-01	{"n_iterations":3,"converged":true,"exploded":false}	NA	8585	9.8703e-01
UBAP1	3.4570e-02	4.4115e-02	7.8363e-01	4.3326e-01	{"n_iterations":4,"converged":true,"exploded":false}	NA	17306	9.8703e-01
PWWP2B	1.1905e-02	1.5194e-02	7.8352e-01	4.3332e-01	{"n_iterations":3,"converged":true,"exploded":false}	NA	12902	9.8703e-01
SEC61A1	1.8999e-02	2.4253e-02	7.8336e-01	4.3342e-01	{"n_iterations":3,"converged":true,"exploded":false}	NA	14152	9.8703e-01
PRF1	-3.9668e-03	5.0640e-03	-7.8334e-01	4.3343e-01	{"n_iterations":3,"converged":true,"exploded":false}	NA	12516	9.8703e-01
DENND1C	-5.9452e-03	7.5898e-03	-7.8332e-01	4.3344e-01	{"n_iterations":4,"converged":true,"exploded":false}	NA	4113	9.8703e-01
DLX5	5.1808e-02	6.6144e-02	7.8326e-01	4.3347e-01	{"n_iterations":4,"converged":true,"exploded":false}	NA	4264	9.8703e-01
KLHDC2	1.0566e-02	1.3490e-02	7.8324e-01	4.3349e-01	{"n_iterations":3,"converged":true,"exploded":false}	NA	8069	9.8703e-01
PARL	9.9763e-03	1.2740e-02	7.8305e-01	4.3360e-01	{"n_iterations":3,"converged":true,"exploded":false}	NA	11412	9.8703e-01
URGCP-MRPS24	1.3352e-02	1.7054e-02	7.8288e-01	4.3370e-01	{"n_iterations":4,"converged":true,"exploded":false}	NA	17508	9.8703e-01
CXCR1	-8.5675e-03	1.0945e-02	-7.8280e-01	4.3374e-01	{"n_iterations":4,"converged":true,"exploded":false}	NA	3784	9.8703e-01
PRAG1	5.4333e-03	6.9419e-03	7.8268e-01	4.3381e-01	{"n_iterations":3,"converged":true,"exploded":false}	NA	12455	9.8703e-01
SMAP1	1.2333e-02	1.5761e-02	7.8252e-01	4.3391e-01	{"n_iterations":3,"converged":true,"exploded":false}	NA	14952	9.8703e-01
PAH	2.9465e-03	3.7656e-03	7.8248e-01	4.3393e-01	{"n_iterations":3,"converged":true,"exploded":false}	NA	11356	9.8703e-01
CDH11	-1.7220e-03	2.2007e-03	-7.8246e-01	4.3395e-01	{"n_iterations":3,"converged":true,"exploded":false}	NA	2638	9.8703e-01
RAP1GAP2	-2.5789e-03	3.2962e-03	-7.8237e-01	4.3400e-01	{"n_iterations":3,"converged":true,"exploded":false}	NA	13108	9.8703e-01
SDC3	2.6088e-03	3.3349e-03	7.8229e-01	4.3405e-01	{"n_iterations":3,"converged":true,"exploded":false}	NA	14103	9.8703e-01
NOL3	4.7125e-03	6.0245e-03	7.8223e-01	4.3408e-01	{"n_iterations":3,"converged":true,"exploded":false}	NA	10423	9.8703e-01
SYTL4	-4.7220e-03	6.0379e-03	-7.8205e-01	4.3419e-01	{"n_iterations":3,"converged":true,"exploded":false}	NA	15799	9.8703e-01
SERPINA6	-1.8960e-02	2.4246e-02	-7.8198e-01	4.3423e-01	{"n_iterations":4,"converged":true,"exploded":false}	NA	14248	9.8703e-01
DPRX	1.5375e-02	1.9662e-02	7.8198e-01	4.3423e-01	{"n_iterations":4,"converged":true,"exploded":false}	NA	4448	9.8703e-01
USP10	-8.7125e-03	1.1143e-02	-7.8185e-01	4.3430e-01	{"n_iterations":4,"converged":true,"exploded":false}	NA	17525	9.8703e-01
PRSS16	-1.6823e-03	2.1519e-03	-7.8178e-01	4.3434e-01	{"n_iterations":3,"converged":true,"exploded":false}	NA	12664	9.8703e-01
ZFP92	-1.1383e-01	1.4562e-01	-7.8168e-01	4.3440e-01	{"n_iterations":7,"converged":true,"exploded":false}	NA	18165	9.8703e-01
PRKD1	-7.0258e-03	8.9902e-03	-7.8149e-01	4.3451e-01	{"n_iterations":3,"converged":true,"exploded":false}	NA	12554	9.8703e-01
TAS2R8	4.0275e-03	5.1537e-03	7.8149e-01	4.3452e-01	{"n_iterations":3,"converged":true,"exploded":false}	NA	15912	9.8703e-01
LGALS7B	-1.3614e-01	1.7421e-01	-7.8149e-01	4.3452e-01	{"n_iterations":6,"converged":true,"exploded":false}	NA	8503	9.8703e-01
AQP1	-7.8185e-03	1.0007e-02	-7.8133e-01	4.3461e-01	{"n_iterations":3,"converged":true,"exploded":false}	NA	882	9.8703e-01
CAPN1	-2.7917e-03	3.5737e-03	-7.8117e-01	4.3470e-01	{"n_iterations":3,"converged":true,"exploded":false}	NA	2143	9.8703e-01
IMPDH1	9.8005e-03	1.2547e-02	7.8109e-01	4.3475e-01	{"n_iterations":3,"converged":true,"exploded":false}	NA	7480	9.8703e-01
PLN	-1.8074e-02	2.3146e-02	-7.8085e-01	4.3489e-01	{"n_iterations":5,"converged":true,"exploded":false}	NA	12094	9.8703e-01
BMP15	2.1242e-02	2.7204e-02	7.8083e-01	4.3490e-01	{"n_iterations":3,"converged":true,"exploded":false}	NA	1570	9.8703e-01
VDAC1	2.2520e-02	2.8841e-02	7.8083e-01	4.3490e-01	{"n_iterations":4,"converged":true,"exploded":false}	NA	17633	9.8703e-01
ZNF486	4.4417e-03	5.6891e-03	7.8073e-01	4.3496e-01	{"n_iterations":3,"converged":true,"exploded":false}	NA	18446	9.8703e-01
HTATSF1	4.8730e-02	6.2417e-02	7.8072e-01	4.3497e-01	{"n_iterations":3,"converged":true,"exploded":false}	NA	7179	9.8703e-01
GLYATL1	-7.5736e-03	9.7017e-03	-7.8065e-01	4.3501e-01	{"n_iterations":4,"converged":true,"exploded":false}	NA	6204	9.8703e-01
IL36RN	8.6186e-03	1.1041e-02	7.8063e-01	4.3502e-01	{"n_iterations":3,"converged":true,"exploded":false}	NA	7450	9.8703e-01
MTMR1	2.2459e-02	2.8774e-02	7.8054e-01	4.3508e-01	{"n_iterations":3,"converged":true,"exploded":false}	NA	9776	9.8703e-01
PAK3	-2.0528e-02	2.6301e-02	-7.8052e-01	4.3508e-01	{"n_iterations":5,"converged":true,"exploded":false}	NA	11364	9.8703e-01
AGPAT2	6.9732e-03	8.9349e-03	7.8045e-01	4.3513e-01	{"n_iterations":4,"converged":true,"exploded":false}	NA	435	9.8703e-01
IFNE	-6.1182e-03	7.8394e-03	-7.8045e-01	4.3513e-01	{"n_iterations":4,"converged":true,"exploded":false}	NA	7299	9.8703e-01
TSPYL2	-2.7292e-02	3.4970e-02	-7.8043e-01	4.3514e-01	{"n_iterations":6,"converged":true,"exploded":false}	NA	17119	9.8703e-01
SRP9	-1.2260e-02	1.5717e-02	-7.8007e-01	4.3535e-01	{"n_iterations":4,"converged":true,"exploded":false}	NA	15426	9.8703e-01
DDAH1	-8.1442e-03	1.0444e-02	-7.7976e-01	4.3553e-01	{"n_iterations":4,"converged":true,"exploded":false}	NA	4004	9.8703e-01
NME6	3.6550e-03	4.6880e-03	7.7966e-01	4.3559e-01	{"n_iterations":3,"converged":true,"exploded":false}	NA	10389	9.8703e-01
FITM2	8.5170e-03	1.0926e-02	7.7950e-01	4.3569e-01	{"n_iterations":3,"converged":true,"exploded":false}	NA	5600	9.8703e-01
SH3BP5L	5.4359e-03	6.9736e-03	7.7950e-01	4.3569e-01	{"n_iterations":3,"converged":true,"exploded":false}	NA	14383	9.8703e-01
PXT1	4.5758e-03	5.8703e-03	7.7948e-01	4.3569e-01	{"n_iterations":3,"converged":true,"exploded":false}	NA	12912	9.8703e-01
BOLL	8.6114e-04	1.1049e-03	7.7938e-01	4.3576e-01	{"n_iterations":3,"converged":true,"exploded":false}	NA	1603	9.8703e-01
SSBP1	-1.9351e-02	2.4829e-02	-7.7937e-01	4.3576e-01	{"n_iterations":4,"converged":true,"exploded":false}	NA	15459	9.8703e-01
GSK3A	1.9695e-02	2.5275e-02	7.7922e-01	4.3585e-01	{"n_iterations":3,"converged":true,"exploded":false}	NA	6548	9.8703e-01
DNASE1	1.0754e-03	1.3805e-03	7.7896e-01	4.3601e-01	{"n_iterations":3,"converged":true,"exploded":false}	NA	4368	9.8703e-01
ARSL	-3.1679e-03	4.0669e-03	-7.7895e-01	4.3601e-01	{"n_iterations":3,"converged":true,"exploded":false}	NA	1087	9.8703e-01
AMBRA1	-8.6591e-03	1.1116e-02	-7.7894e-01	4.3601e-01	{"n_iterations":4,"converged":true,"exploded":false}	NA	604	9.8703e-01
OR10A6	1.0706e-03	1.3744e-03	7.7892e-01	4.3603e-01	{"n_iterations":3,"converged":true,"exploded":false}	NA	10845	9.8703e-01
TBX2	5.1897e-03	6.6632e-03	7.7887e-01	4.3606e-01	{"n_iterations":3,"converged":true,"exploded":false}	NA	15988	9.8703e-01
WIPF2	-7.9548e-03	1.0214e-02	-7.7884e-01	4.3608e-01	{"n_iterations":3,"converged":true,"exploded":false}	NA	17861	9.8703e-01
DHX37	1.1773e-03	1.5117e-03	7.7880e-01	4.3610e-01	{"n_iterations":3,"converged":true,"exploded":false}	NA	4197	9.8703e-01
IGSF6	-7.9184e-03	1.0169e-02	-7.7869e-01	4.3616e-01	{"n_iterations":3,"converged":true,"exploded":false}	NA	7364	9.8703e-01
KCNA10	-6.6534e-03	8.5460e-03	-7.7854e-01	4.3625e-01	{"n_iterations":4,"converged":true,"exploded":false}	NA	7800	9.8703e-01
OR2M7	8.0363e-04	1.0323e-03	7.7850e-01	4.3627e-01	{"n_iterations":3,"converged":true,"exploded":false}	NA	10963	9.8703e-01
CAMK2D	3.1896e-03	4.0972e-03	7.7848e-01	4.3629e-01	{"n_iterations":3,"converged":true,"exploded":false}	NA	2120	9.8703e-01
NHLRC1	5.5076e-03	7.0749e-03	7.7846e-01	4.3630e-01	{"n_iterations":3,"converged":true,"exploded":false}	NA	10290	9.8703e-01
C1QTNF3-AMACR	4.5046e-03	5.7869e-03	7.7841e-01	4.3633e-01	{"n_iterations":3,"converged":true,"exploded":false}	NA	1841	9.8703e-01
KMT5C	-7.2679e-03	9.3373e-03	-7.7838e-01	4.3635e-01	{"n_iterations":3,"converged":true,"exploded":false}	NA	8151	9.8703e-01
HCCS	-4.3236e-02	5.5562e-02	-7.7817e-01	4.3647e-01	{"n_iterations":4,"converged":true,"exploded":false}	NA	6786	9.8703e-01
ZFC3H1	-5.7890e-03	7.4400e-03	-7.7808e-01	4.3652e-01	{"n_iterations":3,"converged":true,"exploded":false}	NA	18140	9.8703e-01
CHPF	7.5541e-03	9.7113e-03	7.7787e-01	4.3665e-01	{"n_iterations":3,"converged":true,"exploded":false}	NA	2990	9.8703e-01
ABCD3	-1.1091e-02	1.4259e-02	-7.7784e-01	4.3667e-01	{"n_iterations":5,"converged":true,"exploded":false}	NA	64	9.8703e-01
MIPOL1	8.1757e-04	1.0512e-03	7.7775e-01	4.3671e-01	{"n_iterations":3,"converged":true,"exploded":false}	NA	9404	9.8703e-01
GGTLC2	-6.9272e-04	8.9069e-04	-7.7773e-01	4.3673e-01	{"n_iterations":3,"converged":true,"exploded":false}	NA	6093	9.8703e-01
ADAMTS19	-9.6679e-04	1.2432e-03	-7.7768e-01	4.3676e-01	{"n_iterations":3,"converged":true,"exploded":false}	NA	279	9.8703e-01
AK1	4.9068e-03	6.3098e-03	7.7765e-01	4.3678e-01	{"n_iterations":3,"converged":true,"exploded":false}	NA	481	9.8703e-01
ASPN	5.4675e-03	7.0309e-03	7.7764e-01	4.3678e-01	{"n_iterations":3,"converged":true,"exploded":false}	NA	1153	9.8703e-01
CPSF3	2.0196e-02	2.5976e-02	7.7750e-01	4.3687e-01	{"n_iterations":4,"converged":true,"exploded":false}	NA	3500	9.8703e-01
OR56B1	-7.3801e-04	9.4926e-04	-7.7746e-01	4.3688e-01	{"n_iterations":3,"converged":true,"exploded":false}	NA	11082	9.8703e-01
DUSP4	-2.2592e-03	2.9059e-03	-7.7744e-01	4.3690e-01	{"n_iterations":3,"converged":true,"exploded":false}	NA	4541	9.8703e-01
EFCAB2	-4.8220e-04	6.2037e-04	-7.7729e-01	4.3699e-01	{"n_iterations":3,"converged":true,"exploded":false}	NA	4675	9.8703e-01
EFCAB10	3.8859e-03	4.9995e-03	7.7726e-01	4.3701e-01	{"n_iterations":3,"converged":true,"exploded":false}	NA	4670	9.8703e-01
IFIT1	-8.7069e-03	1.1205e-02	-7.7709e-01	4.3711e-01	{"n_iterations":4,"converged":true,"exploded":false}	NA	7273	9.8703e-01
MLYCD	5.1977e-04	6.6889e-04	7.7705e-01	4.3713e-01	{"n_iterations":3,"converged":true,"exploded":false}	NA	9444	9.8703e-01
GPR82	-7.9048e-03	1.0174e-02	-7.7696e-01	4.3718e-01	{"n_iterations":3,"converged":true,"exploded":false}	NA	6435	9.8703e-01
FUBP3	-7.7769e-03	1.0010e-02	-7.7695e-01	4.3719e-01	{"n_iterations":3,"converged":true,"exploded":false}	NA	5804	9.8703e-01
ZNF730	-8.7220e-03	1.1226e-02	-7.7695e-01	4.3719e-01	{"n_iterations":3,"converged":true,"exploded":false}	NA	18638	9.8703e-01
PUM3	-7.6385e-03	9.8317e-03	-7.7692e-01	4.3720e-01	{"n_iterations":4,"converged":true,"exploded":false}	NA	12886	9.8703e-01
LRRC43	-9.9401e-04	1.2797e-03	-7.7673e-01	4.3732e-01	{"n_iterations":3,"converged":true,"exploded":false}	NA	8736	9.8703e-01
GPR37L1	5.1835e-03	6.6763e-03	7.7641e-01	4.3751e-01	{"n_iterations":3,"converged":true,"exploded":false}	NA	6420	9.8703e-01
TTC4	8.7196e-04	1.1231e-03	7.7638e-01	4.3752e-01	{"n_iterations":3,"converged":true,"exploded":false}	NA	17168	9.8703e-01
PCSK6	-1.3726e-03	1.7685e-03	-7.7614e-01	4.3767e-01	{"n_iterations":3,"converged":true,"exploded":false}	NA	11577	9.8703e-01
FOLR2	-3.3290e-02	4.2897e-02	-7.7604e-01	4.3772e-01	{"n_iterations":6,"converged":true,"exploded":false}	NA	5681	9.8703e-01
SIRT6	-1.5738e-02	2.0280e-02	-7.7603e-01	4.3773e-01	{"n_iterations":4,"converged":true,"exploded":false}	NA	14491	9.8703e-01
CMTM7	-4.8698e-03	6.2757e-03	-7.7597e-01	4.3777e-01	{"n_iterations":3,"converged":true,"exploded":false}	NA	3235	9.8703e-01
PPIC	-3.7162e-03	4.7908e-03	-7.7569e-01	4.3793e-01	{"n_iterations":3,"converged":true,"exploded":false}	NA	12340	9.8703e-01
CSGALNACT2	-8.0049e-03	1.0321e-02	-7.7561e-01	4.3798e-01	{"n_iterations":4,"converged":true,"exploded":false}	NA	3621	9.8703e-01
HYLS1	1.5954e-03	2.0572e-03	7.7554e-01	4.3802e-01	{"n_iterations":3,"converged":true,"exploded":false}	NA	7217	9.8703e-01
SLC25A51	8.6874e-03	1.1203e-02	7.7542e-01	4.3809e-01	{"n_iterations":3,"converged":true,"exploded":false}	NA	14668	9.8703e-01
ERG28	-4.3956e-02	5.6696e-02	-7.7528e-01	4.3817e-01	{"n_iterations":6,"converged":true,"exploded":false}	NA	4994	9.8703e-01
CATSPERE	-1.1432e-02	1.4746e-02	-7.7525e-01	4.3819e-01	{"n_iterations":4,"converged":true,"exploded":false}	NA	2221	9.8703e-01
GRIN3A	-8.4958e-04	1.0960e-03	-7.7518e-01	4.3823e-01	{"n_iterations":3,"converged":true,"exploded":false}	NA	6506	9.8703e-01
NKX6-1	6.2343e-02	8.0428e-02	7.7514e-01	4.3826e-01	{"n_iterations":6,"converged":true,"exploded":false}	NA	10351	9.8703e-01
CYHR1	4.5655e-03	5.8902e-03	7.7509e-01	4.3829e-01	{"n_iterations":3,"converged":true,"exploded":false}	NA	3819	9.8703e-01
AFDN	-2.6871e-03	3.4668e-03	-7.7509e-01	4.3829e-01	{"n_iterations":3,"converged":true,"exploded":false}	NA	398	9.8703e-01
SPHK1	-4.5220e-03	5.8343e-03	-7.7508e-01	4.3830e-01	{"n_iterations":3,"converged":true,"exploded":false}	NA	15300	9.8703e-01
SP9	6.4736e-02	8.3526e-02	7.7504e-01	4.3832e-01	{"n_iterations":4,"converged":true,"exploded":false}	NA	15197	9.8703e-01
OAF	-3.5478e-03	4.5779e-03	-7.7498e-01	4.3835e-01	{"n_iterations":3,"converged":true,"exploded":false}	NA	10744	9.8703e-01
CCDC51	-2.9386e-02	3.7921e-02	-7.7491e-01	4.3839e-01	{"n_iterations":5,"converged":true,"exploded":false}	NA	2358	9.8703e-01
SARS2	-8.5946e-03	1.1091e-02	-7.7490e-01	4.3840e-01	{"n_iterations":3,"converged":true,"exploded":false}	NA	13985	9.8703e-01
HPD	1.2835e-02	1.6564e-02	7.7486e-01	4.3842e-01	{"n_iterations":4,"converged":true,"exploded":false}	NA	7072	9.8703e-01
SSR3	-4.6502e-03	6.0022e-03	-7.7474e-01	4.3849e-01	{"n_iterations":3,"converged":true,"exploded":false}	NA	15473	9.8703e-01
TREH	6.6936e-03	8.6427e-03	7.7448e-01	4.3865e-01	{"n_iterations":3,"converged":true,"exploded":false}	NA	16903	9.8703e-01
LAG3	9.1072e-03	1.1761e-02	7.7434e-01	4.3873e-01	{"n_iterations":3,"converged":true,"exploded":false}	NA	8353	9.8703e-01
SKP2	4.1167e-03	5.3171e-03	7.7424e-01	4.3879e-01	{"n_iterations":3,"converged":true,"exploded":false}	NA	14513	9.8703e-01
GIT1	1.3453e-02	1.7382e-02	7.7399e-01	4.3894e-01	{"n_iterations":4,"converged":true,"exploded":false}	NA	6127	9.8703e-01
ZNF789	-1.7642e-02	2.2796e-02	-7.7393e-01	4.3897e-01	{"n_iterations":5,"converged":true,"exploded":false}	NA	18677	9.8703e-01
EXD3	1.4463e-03	1.8688e-03	7.7392e-01	4.3898e-01	{"n_iterations":3,"converged":true,"exploded":false}	NA	5087	9.8703e-01
ZKSCAN3	1.0780e-02	1.3930e-02	7.7388e-01	4.3900e-01	{"n_iterations":3,"converged":true,"exploded":false}	NA	18200	9.8703e-01
MLX	1.3797e-03	1.7831e-03	7.7377e-01	4.3907e-01	{"n_iterations":3,"converged":true,"exploded":false}	NA	9441	9.8703e-01
DAZL	-1.0661e-02	1.3778e-02	-7.7376e-01	4.3907e-01	{"n_iterations":4,"converged":true,"exploded":false}	NA	3927	9.8703e-01
KREMEN1	3.4269e-03	4.4301e-03	7.7357e-01	4.3919e-01	{"n_iterations":3,"converged":true,"exploded":false}	NA	8176	9.8703e-01
RGS13	-9.1032e-03	1.1771e-02	-7.7338e-01	4.3930e-01	{"n_iterations":4,"converged":true,"exploded":false}	NA	13388	9.8703e-01
CYB5A	-7.8119e-04	1.0101e-03	-7.7334e-01	4.3932e-01	{"n_iterations":3,"converged":true,"exploded":false}	NA	3801	9.8703e-01
ABCB4	5.0938e-03	6.5875e-03	7.7324e-01	4.3938e-01	{"n_iterations":3,"converged":true,"exploded":false}	NA	45	9.8703e-01
RALGPS1	7.5735e-03	9.7947e-03	7.7322e-01	4.3939e-01	{"n_iterations":3,"converged":true,"exploded":false}	NA	13086	9.8703e-01
FGFR1	6.0871e-03	7.8733e-03	7.7313e-01	4.3945e-01	{"n_iterations":3,"converged":true,"exploded":false}	NA	5561	9.8703e-01
SCN7A	1.5590e-03	2.0165e-03	7.7310e-01	4.3946e-01	{"n_iterations":3,"converged":true,"exploded":false}	NA	14070	9.8703e-01
GUCA2B	5.6525e-02	7.3117e-02	7.7308e-01	4.3947e-01	{"n_iterations":3,"converged":true,"exploded":false}	NA	6615	9.8703e-01
PSMC3IP	4.7891e-03	6.1956e-03	7.7298e-01	4.3954e-01	{"n_iterations":3,"converged":true,"exploded":false}	NA	12741	9.8703e-01
ASXL3	6.8450e-03	8.8562e-03	7.7291e-01	4.3958e-01	{"n_iterations":3,"converged":true,"exploded":false}	NA	1164	9.8703e-01
PRKAG2	-2.2649e-03	2.9307e-03	-7.7284e-01	4.3962e-01	{"n_iterations":3,"converged":true,"exploded":false}	NA	12538	9.8703e-01
GOLGA6L9	5.7946e-04	7.4981e-04	7.7281e-01	4.3963e-01	{"n_iterations":3,"converged":true,"exploded":false}	NA	6290	9.8703e-01
MIDN	5.4575e-03	7.0625e-03	7.7274e-01	4.3967e-01	{"n_iterations":3,"converged":true,"exploded":false}	NA	9379	9.8703e-01
ITGAM	1.2729e-03	1.6473e-03	7.7270e-01	4.3970e-01	{"n_iterations":3,"converged":true,"exploded":false}	NA	7664	9.8703e-01
SEL1L2	2.7619e-03	3.5744e-03	7.7270e-01	4.3970e-01	{"n_iterations":3,"converged":true,"exploded":false}	NA	14163	9.8703e-01
MAP1LC3C	9.3649e-03	1.2120e-02	7.7265e-01	4.3973e-01	{"n_iterations":3,"converged":true,"exploded":false}	NA	9000	9.8703e-01
KCNG2	1.3809e-02	1.7874e-02	7.7257e-01	4.3978e-01	{"n_iterations":3,"converged":true,"exploded":false}	NA	7826	9.8703e-01
SPATA48	-3.2796e-03	4.2453e-03	-7.7251e-01	4.3981e-01	{"n_iterations":3,"converged":true,"exploded":false}	NA	15258	9.8703e-01
PNPLA6	4.4179e-03	5.7194e-03	7.7245e-01	4.3985e-01	{"n_iterations":3,"converged":true,"exploded":false}	NA	12178	9.8703e-01
OR10G9	1.1983e-02	1.5518e-02	7.7222e-01	4.3999e-01	{"n_iterations":3,"converged":true,"exploded":false}	NA	10854	9.8703e-01
LLGL1	8.8799e-03	1.1499e-02	7.7220e-01	4.3999e-01	{"n_iterations":3,"converged":true,"exploded":false}	NA	8594	9.8703e-01
MEDAG	-3.3833e-03	4.3816e-03	-7.7217e-01	4.4001e-01	{"n_iterations":3,"converged":true,"exploded":false}	NA	9237	9.8703e-01
PNLIP	-2.0367e-02	2.6378e-02	-7.7214e-01	4.4003e-01	{"n_iterations":5,"converged":true,"exploded":false}	NA	12158	9.8703e-01
DBR1	-5.8302e-03	7.5521e-03	-7.7200e-01	4.4011e-01	{"n_iterations":3,"converged":true,"exploded":false}	NA	3937	9.8703e-01
OOEP	-1.5861e-02	2.0553e-02	-7.7172e-01	4.4028e-01	{"n_iterations":4,"converged":true,"exploded":false}	NA	10820	9.8703e-01
C4orf54	3.0410e-03	3.9416e-03	7.7151e-01	4.4040e-01	{"n_iterations":3,"converged":true,"exploded":false}	NA	1956	9.8703e-01
GALNT11	4.0039e-03	5.1898e-03	7.7148e-01	4.4042e-01	{"n_iterations":3,"converged":true,"exploded":false}	NA	5919	9.8703e-01
ASIC4	-6.9645e-03	9.0281e-03	-7.7143e-01	4.4045e-01	{"n_iterations":4,"converged":true,"exploded":false}	NA	1138	9.8703e-01
ZNF184	4.4800e-02	5.8085e-02	7.7129e-01	4.4054e-01	{"n_iterations":3,"converged":true,"exploded":false}	NA	18265	9.8703e-01
SLC24A4	-3.1964e-03	4.1446e-03	-7.7121e-01	4.4058e-01	{"n_iterations":3,"converged":true,"exploded":false}	NA	14622	9.8703e-01
PITPNA	8.4283e-03	1.0929e-02	7.7117e-01	4.4061e-01	{"n_iterations":3,"converged":true,"exploded":false}	NA	11938	9.8703e-01
KLHL32	9.1861e-03	1.1913e-02	7.7111e-01	4.4064e-01	{"n_iterations":3,"converged":true,"exploded":false}	NA	8099	9.8703e-01
REL	4.8036e-03	6.2311e-03	7.7091e-01	4.4076e-01	{"n_iterations":3,"converged":true,"exploded":false}	NA	13299	9.8703e-01
WNT6	8.6289e-02	1.1195e-01	7.7080e-01	4.4082e-01	{"n_iterations":4,"converged":true,"exploded":false}	NA	17883	9.8703e-01
PATL2	5.9282e-03	7.6926e-03	7.7064e-01	4.4092e-01	{"n_iterations":3,"converged":true,"exploded":false}	NA	11441	9.8703e-01
ACO2	3.5959e-03	4.6667e-03	7.7055e-01	4.4097e-01	{"n_iterations":3,"converged":true,"exploded":false}	NA	158	9.8703e-01
SH2D6	-5.9777e-03	7.7616e-03	-7.7017e-01	4.4120e-01	{"n_iterations":3,"converged":true,"exploded":false}	NA	14373	9.8703e-01
SPZ1	3.5146e-03	4.5638e-03	7.7010e-01	4.4124e-01	{"n_iterations":3,"converged":true,"exploded":false}	NA	15393	9.8703e-01
ADH6	7.5111e-03	9.7561e-03	7.6989e-01	4.4137e-01	{"n_iterations":3,"converged":true,"exploded":false}	NA	353	9.8703e-01
RELN	1.8940e-03	2.4602e-03	7.6987e-01	4.4138e-01	{"n_iterations":3,"converged":true,"exploded":false}	NA	13305	9.8703e-01
NRBP2	-9.8101e-03	1.2745e-02	-7.6973e-01	4.4146e-01	{"n_iterations":4,"converged":true,"exploded":false}	NA	10562	9.8703e-01
GUCA1C	-1.0376e-03	1.3481e-03	-7.6967e-01	4.4150e-01	{"n_iterations":3,"converged":true,"exploded":false}	NA	6613	9.8703e-01
BRCC3	8.3787e-02	1.0886e-01	7.6966e-01	4.4150e-01	{"n_iterations":4,"converged":true,"exploded":false}	NA	1632	9.8703e-01
AKTIP	-7.9905e-03	1.0382e-02	-7.6963e-01	4.4152e-01	{"n_iterations":4,"converged":true,"exploded":false}	NA	526	9.8703e-01
TMEM150C	1.3148e-02	1.7084e-02	7.6963e-01	4.4152e-01	{"n_iterations":4,"converged":true,"exploded":false}	NA	16458	9.8703e-01
TENT4A	2.2068e-02	2.8674e-02	7.6962e-01	4.4152e-01	{"n_iterations":4,"converged":true,"exploded":false}	NA	16099	9.8703e-01
ZNF709	2.4367e-02	3.1664e-02	7.6956e-01	4.4156e-01	{"n_iterations":3,"converged":true,"exploded":false}	NA	18624	9.8703e-01
PRR23B	-2.5627e-02	3.3302e-02	-7.6954e-01	4.4157e-01	{"n_iterations":5,"converged":true,"exploded":false}	NA	12633	9.8703e-01
EMSY	-8.2135e-03	1.0674e-02	-7.6952e-01	4.4159e-01	{"n_iterations":3,"converged":true,"exploded":false}	NA	4865	9.8703e-01
OR1A1	6.2791e-04	8.1609e-04	7.6942e-01	4.4164e-01	{"n_iterations":3,"converged":true,"exploded":false}	NA	10898	9.8703e-01
SLC2A6	6.6801e-03	8.6823e-03	7.6939e-01	4.4166e-01	{"n_iterations":3,"converged":true,"exploded":false}	NA	14705	9.8703e-01
TNK1	1.0925e-03	1.4202e-03	7.6929e-01	4.4172e-01	{"n_iterations":3,"converged":true,"exploded":false}	NA	16729	9.8703e-01
LSM1	-1.7751e-01	2.3081e-01	-7.6909e-01	4.4184e-01	{"n_iterations":9,"converged":true,"exploded":false}	NA	8792	9.8703e-01
GLUL	2.6773e-03	3.4814e-03	7.6902e-01	4.4188e-01	{"n_iterations":3,"converged":true,"exploded":false}	NA	6202	9.8703e-01
DTD1	2.6133e-03	3.3983e-03	7.6901e-01	4.4189e-01	{"n_iterations":3,"converged":true,"exploded":false}	NA	4499	9.8703e-01
RFTN1	-1.3089e-03	1.7023e-03	-7.6888e-01	4.4196e-01	{"n_iterations":3,"converged":true,"exploded":false}	NA	13354	9.8703e-01
SGK3	1.1679e-02	1.5192e-02	7.6873e-01	4.4206e-01	{"n_iterations":3,"converged":true,"exploded":false}	NA	14348	9.8703e-01
ITGAD	-3.6650e-03	4.7679e-03	-7.6869e-01	4.4208e-01	{"n_iterations":3,"converged":true,"exploded":false}	NA	7661	9.8703e-01
FAM135B	6.0581e-03	7.8828e-03	7.6852e-01	4.4218e-01	{"n_iterations":3,"converged":true,"exploded":false}	NA	5203	9.8703e-01
CYGB	-2.2838e-02	2.9717e-02	-7.6850e-01	4.4219e-01	{"n_iterations":4,"converged":true,"exploded":false}	NA	3818	9.8703e-01
POC1A	-1.6322e-02	2.1239e-02	-7.6850e-01	4.4219e-01	{"n_iterations":4,"converged":true,"exploded":false}	NA	12185	9.8703e-01
RPE	-1.4015e-03	1.8238e-03	-7.6845e-01	4.4222e-01	{"n_iterations":3,"converged":true,"exploded":false}	NA	13656	9.8703e-01
IQCB1	-5.0749e-03	6.6042e-03	-7.6843e-01	4.4223e-01	{"n_iterations":3,"converged":true,"exploded":false}	NA	7572	9.8703e-01
KDM4E	-3.6631e-03	4.7670e-03	-7.6843e-01	4.4223e-01	{"n_iterations":3,"converged":true,"exploded":false}	NA	7930	9.8703e-01
PRICKLE3	-1.3110e-01	1.7063e-01	-7.6835e-01	4.4228e-01	{"n_iterations":8,"converged":true,"exploded":false}	NA	12524	9.8703e-01
EHBP1	-4.7758e-03	6.2159e-03	-7.6833e-01	4.4229e-01	{"n_iterations":3,"converged":true,"exploded":false}	NA	4716	9.8703e-01
MIEN1	1.7956e-02	2.3373e-02	7.6822e-01	4.4236e-01	{"n_iterations":3,"converged":true,"exploded":false}	NA	9382	9.8703e-01
ARNTL	8.0881e-03	1.0529e-02	7.6817e-01	4.4238e-01	{"n_iterations":3,"converged":true,"exploded":false}	NA	1056	9.8703e-01
MYF6	-1.2490e-02	1.6260e-02	-7.6814e-01	4.4240e-01	{"n_iterations":4,"converged":true,"exploded":false}	NA	9876	9.8703e-01
RBM24	1.4382e-02	1.8726e-02	7.6801e-01	4.4248e-01	{"n_iterations":4,"converged":true,"exploded":false}	NA	13203	9.8703e-01
CHMP5	-1.4524e-02	1.8913e-02	-7.6794e-01	4.4252e-01	{"n_iterations":4,"converged":true,"exploded":false}	NA	2981	9.8703e-01
TRIR	1.1045e+00	1.4382e+00	7.6794e-01	4.4252e-01	{"n_iterations":11,"converged":true,"exploded":false}	NA	17005	9.8703e-01
CRY2	-5.4134e-03	7.0509e-03	-7.6776e-01	4.4263e-01	{"n_iterations":4,"converged":true,"exploded":false}	NA	3584	9.8703e-01
POLR1B	-2.4845e-03	3.2361e-03	-7.6775e-01	4.4263e-01	{"n_iterations":3,"converged":true,"exploded":false}	NA	12224	9.8703e-01
HHIP	6.1688e-03	8.0358e-03	7.6767e-01	4.4268e-01	{"n_iterations":3,"converged":true,"exploded":false}	NA	6889	9.8703e-01
BARHL1	-4.6277e-02	6.0286e-02	-7.6763e-01	4.4271e-01	{"n_iterations":5,"converged":true,"exploded":false}	NA	1415	9.8703e-01
CYP4F12	1.3078e-03	1.7043e-03	7.6735e-01	4.4287e-01	{"n_iterations":3,"converged":true,"exploded":false}	NA	3867	9.8703e-01
ALYREF	-1.0464e-01	1.3636e-01	-7.6735e-01	4.4287e-01	{"n_iterations":6,"converged":true,"exploded":false}	NA	600	9.8703e-01
HES5	-6.7036e-03	8.7360e-03	-7.6735e-01	4.4288e-01	{"n_iterations":4,"converged":true,"exploded":false}	NA	6866	9.8703e-01
DNAAF6	-5.0874e-02	6.6305e-02	-7.6727e-01	4.4292e-01	{"n_iterations":5,"converged":true,"exploded":false}	NA	4299	9.8703e-01
ZCCHC18	-2.8495e-02	3.7145e-02	-7.6714e-01	4.4300e-01	{"n_iterations":6,"converged":true,"exploded":false}	NA	18093	9.8703e-01
AFG3L2	4.2382e-03	5.5252e-03	7.6707e-01	4.4304e-01	{"n_iterations":3,"converged":true,"exploded":false}	NA	404	9.8703e-01
DGKA	4.8883e-03	6.3736e-03	7.6696e-01	4.4311e-01	{"n_iterations":3,"converged":true,"exploded":false}	NA	4153	9.8703e-01
CUEDC1	-1.3470e-03	1.7563e-03	-7.6693e-01	4.4312e-01	{"n_iterations":3,"converged":true,"exploded":false}	NA	3745	9.8703e-01
FCGR2A	-1.3186e-03	1.7194e-03	-7.6690e-01	4.4314e-01	{"n_iterations":3,"converged":true,"exploded":false}	NA	5477	9.8703e-01
CMC4	4.2292e+00	5.5152e+00	7.6682e-01	4.4319e-01	{"n_iterations":4,"converged":true,"exploded":false}	NA	3222	9.8703e-01
ANKH	-1.5896e-03	2.0731e-03	-7.6676e-01	4.4323e-01	{"n_iterations":3,"converged":true,"exploded":false}	NA	671	9.8703e-01
STK16	-3.6031e-03	4.6996e-03	-7.6670e-01	4.4326e-01	{"n_iterations":3,"converged":true,"exploded":false}	NA	15574	9.8703e-01
ENPP2	5.4233e-03	7.0742e-03	7.6663e-01	4.4330e-01	{"n_iterations":3,"converged":true,"exploded":false}	NA	4891	9.8703e-01
TMA7	-6.5258e-01	8.5134e-01	-7.6653e-01	4.4336e-01	{"n_iterations":7,"converged":true,"exploded":false}	NA	16374	9.8703e-01
RPSAP58	-8.2181e-03	1.0722e-02	-7.6650e-01	4.4338e-01	{"n_iterations":4,"converged":true,"exploded":false}	NA	13780	9.8703e-01
TOM1L2	6.9277e-03	9.0384e-03	7.6647e-01	4.4340e-01	{"n_iterations":3,"converged":true,"exploded":false}	NA	16768	9.8703e-01
POLR2G	3.1721e-02	4.1390e-02	7.6641e-01	4.4343e-01	{"n_iterations":6,"converged":true,"exploded":false}	NA	12237	9.8703e-01
IL2RA	1.3311e-03	1.7370e-03	7.6632e-01	4.4349e-01	{"n_iterations":3,"converged":true,"exploded":false}	NA	7438	9.8703e-01
CCL3L1	-9.4222e-04	1.2298e-03	-7.6616e-01	4.4358e-01	{"n_iterations":3,"converged":true,"exploded":false}	NA	2431	9.8703e-01
BNIP1	7.8956e-03	1.0307e-02	7.6605e-01	4.4365e-01	{"n_iterations":3,"converged":true,"exploded":false}	NA	1589	9.8703e-01
SLC22A6	1.3741e-02	1.7939e-02	7.6597e-01	4.4369e-01	{"n_iterations":3,"converged":true,"exploded":false}	NA	14612	9.8703e-01
CXCL17	-3.8152e-02	4.9809e-02	-7.6596e-01	4.4370e-01	{"n_iterations":6,"converged":true,"exploded":false}	NA	3777	9.8703e-01
GPR137B	-1.0480e-02	1.3684e-02	-7.6586e-01	4.4376e-01	{"n_iterations":4,"converged":true,"exploded":false}	NA	6376	9.8703e-01
KCTD7	2.0063e-03	2.6198e-03	7.6581e-01	4.4379e-01	{"n_iterations":3,"converged":true,"exploded":false}	NA	7913	9.8703e-01
RASSF3	1.1983e-02	1.5648e-02	7.6578e-01	4.4380e-01	{"n_iterations":3,"converged":true,"exploded":false}	NA	13158	9.8703e-01
IGDCC3	1.0481e-02	1.3687e-02	7.6577e-01	4.4382e-01	{"n_iterations":3,"converged":true,"exploded":false}	NA	7327	9.8703e-01
NCEH1	4.0252e-03	5.2566e-03	7.6573e-01	4.4383e-01	{"n_iterations":3,"converged":true,"exploded":false}	NA	10081	9.8703e-01
HNRNPM	1.1533e-02	1.5063e-02	7.6568e-01	4.4386e-01	{"n_iterations":3,"converged":true,"exploded":false}	NA	7010	9.8703e-01
RCOR3	-5.9255e-03	7.7396e-03	-7.6561e-01	4.4391e-01	{"n_iterations":3,"converged":true,"exploded":false}	NA	13267	9.8703e-01
BICDL1	-1.0779e-02	1.4081e-02	-7.6549e-01	4.4398e-01	{"n_iterations":4,"converged":true,"exploded":false}	NA	1533	9.8703e-01
FAM149B1	-6.2689e-04	8.1897e-04	-7.6546e-01	4.4400e-01	{"n_iterations":3,"converged":true,"exploded":false}	NA	5209	9.8703e-01
TMCC3	4.9983e-03	6.5302e-03	7.6542e-01	4.4402e-01	{"n_iterations":3,"converged":true,"exploded":false}	NA	16388	9.8703e-01
SPATA4	3.5100e-03	4.5858e-03	7.6541e-01	4.4403e-01	{"n_iterations":3,"converged":true,"exploded":false}	NA	15255	9.8703e-01
OR4N2	-1.5179e-03	1.9833e-03	-7.6534e-01	4.4407e-01	{"n_iterations":3,"converged":true,"exploded":false}	NA	11024	9.8703e-01
ZBED1	5.6062e-02	7.3258e-02	7.6526e-01	4.4412e-01	{"n_iterations":4,"converged":true,"exploded":false}	NA	18014	9.8703e-01
COQ3	-3.4927e-03	4.5642e-03	-7.6522e-01	4.4414e-01	{"n_iterations":3,"converged":true,"exploded":false}	NA	3414	9.8703e-01
PINLYP	2.9990e-03	3.9193e-03	7.6519e-01	4.4416e-01	{"n_iterations":3,"converged":true,"exploded":false}	NA	11921	9.8703e-01
PODN	3.6645e-03	4.7891e-03	7.6518e-01	4.4416e-01	{"n_iterations":3,"converged":true,"exploded":false}	NA	12189	9.8703e-01
HIBCH	2.2723e-03	2.9702e-03	7.6504e-01	4.4425e-01	{"n_iterations":3,"converged":true,"exploded":false}	NA	6895	9.8703e-01
AGO2	-1.1024e-02	1.4416e-02	-7.6473e-01	4.4443e-01	{"n_iterations":4,"converged":true,"exploded":false}	NA	431	9.8703e-01
SPACA1	1.5579e-02	2.0372e-02	7.6471e-01	4.4444e-01	{"n_iterations":4,"converged":true,"exploded":false}	NA	15199	9.8703e-01
NFAM1	9.6248e-03	1.2589e-02	7.6455e-01	4.4454e-01	{"n_iterations":3,"converged":true,"exploded":false}	NA	10247	9.8703e-01
TCF19	1.1801e-03	1.5437e-03	7.6448e-01	4.4458e-01	{"n_iterations":3,"converged":true,"exploded":false}	NA	16020	9.8703e-01
BHMT	4.5791e-03	5.9902e-03	7.6444e-01	4.4461e-01	{"n_iterations":3,"converged":true,"exploded":false}	NA	1528	9.8703e-01
SYDE2	-7.7498e-03	1.0140e-02	-7.6427e-01	4.4471e-01	{"n_iterations":4,"converged":true,"exploded":false}	NA	15744	9.8703e-01
FMNL2	-9.4057e-03	1.2307e-02	-7.6426e-01	4.4471e-01	{"n_iterations":4,"converged":true,"exploded":false}	NA	5648	9.8703e-01
SLC12A2	7.6811e-03	1.0051e-02	7.6424e-01	4.4472e-01	{"n_iterations":3,"converged":true,"exploded":false}	NA	14534	9.8703e-01
ADRA2C	1.4788e-01	1.9352e-01	7.6415e-01	4.4478e-01	{"n_iterations":4,"converged":true,"exploded":false}	NA	383	9.8703e-01
KRTAP24-1	-1.2606e-02	1.6499e-02	-7.6403e-01	4.4485e-01	{"n_iterations":4,"converged":true,"exploded":false}	NA	8284	9.8703e-01
DLL1	-2.2321e-02	2.9220e-02	-7.6391e-01	4.4492e-01	{"n_iterations":3,"converged":true,"exploded":false}	NA	4256	9.8703e-01
LAIR1	-2.3820e-03	3.1184e-03	-7.6387e-01	4.4495e-01	{"n_iterations":4,"converged":true,"exploded":false}	NA	8355	9.8703e-01
GNA15	-1.2028e-03	1.5748e-03	-7.6382e-01	4.4498e-01	{"n_iterations":3,"converged":true,"exploded":false}	CNS	6229	9.8703e-01
RUNDC3B	-1.0807e-01	1.4150e-01	-7.6376e-01	4.4501e-01	{"n_iterations":8,"converged":true,"exploded":false}	NA	13879	9.8703e-01
XIAP	-2.5600e-03	3.3523e-03	-7.6364e-01	4.4508e-01	{"n_iterations":3,"converged":true,"exploded":false}	NA	17919	9.8703e-01
SSX2	-6.1170e+00	8.0104e+00	-7.6363e-01	4.4509e-01	{"n_iterations":12,"converged":true,"exploded":false}	NA	15485	9.8703e-01
OR6K6	-1.6407e-03	2.1486e-03	-7.6361e-01	4.4510e-01	{"n_iterations":3,"converged":true,"exploded":false}	NA	11147	9.8703e-01
PTCD3	-5.1727e-03	6.7742e-03	-7.6360e-01	4.4511e-01	{"n_iterations":4,"converged":true,"exploded":false}	NA	12785	9.8703e-01
EVC2	-3.0858e-03	4.0415e-03	-7.6353e-01	4.4515e-01	{"n_iterations":3,"converged":true,"exploded":false}	NA	5074	9.8703e-01
SMCO4	-1.7669e-02	2.3148e-02	-7.6331e-01	4.4528e-01	{"n_iterations":5,"converged":true,"exploded":false}	NA	14978	9.8703e-01
RITA1	-4.3375e-03	5.6838e-03	-7.6314e-01	4.4538e-01	{"n_iterations":3,"converged":true,"exploded":false}	NA	13492	9.8703e-01
ZNF691	2.0073e-02	2.6305e-02	7.6307e-01	4.4542e-01	{"n_iterations":3,"converged":true,"exploded":false}	NA	18605	9.8703e-01
B3GNT5	6.0827e-03	7.9723e-03	7.6298e-01	4.4547e-01	{"n_iterations":3,"converged":true,"exploded":false}	NA	1366	9.8703e-01
EEFSEC	8.3085e-03	1.0890e-02	7.6297e-01	4.4548e-01	{"n_iterations":3,"converged":true,"exploded":false}	NA	4667	9.8703e-01
IRAK1BP1	1.2565e-03	1.6471e-03	7.6287e-01	4.4554e-01	{"n_iterations":3,"converged":true,"exploded":false}	NA	7598	9.8703e-01
TAL1	-2.3286e-02	3.0535e-02	-7.6259e-01	4.4571e-01	{"n_iterations":4,"converged":true,"exploded":false}	NA	15862	9.8703e-01
NDRG3	-5.1637e-02	6.7716e-02	-7.6256e-01	4.4573e-01	{"n_iterations":6,"converged":true,"exploded":false}	NA	10122	9.8703e-01
LRCH3	-2.8029e-03	3.6768e-03	-7.6232e-01	4.4587e-01	{"n_iterations":3,"converged":true,"exploded":false}	NA	8668	9.8703e-01
FOXD1	-2.7619e-02	3.6232e-02	-7.6230e-01	4.4588e-01	{"n_iterations":4,"converged":true,"exploded":false}	NA	5694	9.8703e-01
ZNF91	4.6722e-03	6.1297e-03	7.6221e-01	4.4593e-01	{"n_iterations":3,"converged":true,"exploded":false}	NA	18727	9.8703e-01
C1QTNF9	-1.4519e-03	1.9049e-03	-7.6221e-01	4.4593e-01	{"n_iterations":3,"converged":true,"exploded":false}	NA	1847	9.8703e-01
RHBDL3	-4.0728e-03	5.3436e-03	-7.6219e-01	4.4595e-01	{"n_iterations":3,"converged":true,"exploded":false}	NA	13416	9.8703e-01
ABL1	-1.5932e-02	2.0904e-02	-7.6213e-01	4.4598e-01	{"n_iterations":4,"converged":true,"exploded":false}	NA	103	9.8703e-01
APLNR	3.5706e-03	4.6852e-03	7.6210e-01	4.4600e-01	{"n_iterations":3,"converged":true,"exploded":false}	NA	837	9.8703e-01
NTNG2	1.4018e-02	1.8395e-02	7.6205e-01	4.4603e-01	{"n_iterations":4,"converged":true,"exploded":false}	NA	10639	9.8703e-01
OR1L8	1.1524e-02	1.5126e-02	7.6187e-01	4.4614e-01	{"n_iterations":3,"converged":true,"exploded":false}	NA	10916	9.8703e-01
DSEL	5.6367e-03	7.3995e-03	7.6176e-01	4.4620e-01	{"n_iterations":3,"converged":true,"exploded":false}	NA	4488	9.8703e-01
SPATS2	-3.8619e-03	5.0697e-03	-7.6176e-01	4.4620e-01	{"n_iterations":3,"converged":true,"exploded":false}	NA	15268	9.8703e-01
RNF20	-1.7046e-02	2.2379e-02	-7.6169e-01	4.4624e-01	{"n_iterations":4,"converged":true,"exploded":false}	NA	13583	9.8703e-01
GRAP2	-2.4335e-03	3.1950e-03	-7.6168e-01	4.4625e-01	{"n_iterations":3,"converged":true,"exploded":false}	NA	6475	9.8703e-01
LRRC30	-1.5113e-02	1.9845e-02	-7.6154e-01	4.4634e-01	{"n_iterations":4,"converged":true,"exploded":false}	NA	8719	9.8703e-01
PRELP	6.9679e-03	9.1507e-03	7.6146e-01	4.4638e-01	{"n_iterations":3,"converged":true,"exploded":false}	NA	12511	9.8703e-01
NDUFAF3	-5.8082e-02	7.6289e-02	-7.6134e-01	4.4645e-01	{"n_iterations":5,"converged":true,"exploded":false}	NA	10145	9.8703e-01
CLTB	2.0325e-02	2.6701e-02	7.6121e-01	4.4653e-01	{"n_iterations":4,"converged":true,"exploded":false}	NA	3206	9.8703e-01
ELOVL1	-5.5923e-02	7.3475e-02	-7.6112e-01	4.4659e-01	{"n_iterations":5,"converged":true,"exploded":false}	NA	4823	9.8703e-01
PRC1	-1.5154e-03	1.9913e-03	-7.6103e-01	4.4664e-01	{"n_iterations":3,"converged":true,"exploded":false}	NA	12481	9.8703e-01
CIDEC	-4.2782e-03	5.6216e-03	-7.6102e-01	4.4664e-01	{"n_iterations":3,"converged":true,"exploded":false}	NA	3057	9.8703e-01
SENP2	-4.4267e-03	5.8178e-03	-7.6089e-01	4.4673e-01	{"n_iterations":3,"converged":true,"exploded":false}	NA	14206	9.8703e-01
USP47	-1.1985e-03	1.5755e-03	-7.6070e-01	4.4684e-01	{"n_iterations":3,"converged":true,"exploded":false}	NA	17563	9.8703e-01
C22orf15	-5.8109e-03	7.6393e-03	-7.6066e-01	4.4686e-01	{"n_iterations":3,"converged":true,"exploded":false}	NA	1897	9.8703e-01
SELENOK	2.2734e-02	2.9889e-02	7.6060e-01	4.4690e-01	{"n_iterations":3,"converged":true,"exploded":false}	NA	14170	9.8703e-01
SERPINB3	-1.6371e-03	2.1528e-03	-7.6042e-01	4.4700e-01	{"n_iterations":3,"converged":true,"exploded":false}	NA	14257	9.8703e-01
CHFR	-1.1132e-03	1.4640e-03	-7.6040e-01	4.4702e-01	{"n_iterations":3,"converged":true,"exploded":false}	NA	2957	9.8703e-01
INSM2	1.1254e-02	1.4806e-02	7.6009e-01	4.4720e-01	{"n_iterations":3,"converged":true,"exploded":false}	NA	7533	9.8703e-01
PSG2	-6.7365e-04	8.8655e-04	-7.5986e-01	4.4734e-01	{"n_iterations":3,"converged":true,"exploded":false}	NA	12708	9.8703e-01
CLP1	1.3248e-02	1.7436e-02	7.5979e-01	4.4738e-01	{"n_iterations":3,"converged":true,"exploded":false}	NA	3189	9.8703e-01
RILP	6.8154e-03	8.9725e-03	7.5959e-01	4.4750e-01	{"n_iterations":3,"converged":true,"exploded":false}	NA	13457	9.8703e-01
KHDRBS2	-1.1508e-02	1.5159e-02	-7.5920e-01	4.4774e-01	{"n_iterations":4,"converged":true,"exploded":false}	NA	7948	9.8703e-01
SHH	-1.9835e-02	2.6131e-02	-7.5906e-01	4.4781e-01	{"n_iterations":4,"converged":true,"exploded":false}	NA	14416	9.8703e-01
CERS3	6.5621e-03	8.6453e-03	7.5903e-01	4.4783e-01	{"n_iterations":3,"converged":true,"exploded":false}	NA	2839	9.8703e-01
ZFP3	1.3506e-02	1.7796e-02	7.5891e-01	4.4791e-01	{"n_iterations":3,"converged":true,"exploded":false}	NA	18148	9.8703e-01
PPIL4	9.1062e-03	1.1999e-02	7.5890e-01	4.4791e-01	{"n_iterations":3,"converged":true,"exploded":false}	NA	12349	9.8703e-01
TIMM9	6.4362e-02	8.4810e-02	7.5889e-01	4.4792e-01	{"n_iterations":6,"converged":true,"exploded":false}	NA	16298	9.8703e-01
SMIM39	-1.3587e-01	1.7904e-01	-7.5886e-01	4.4793e-01	{"n_iterations":5,"converged":true,"exploded":false}	NA	15007	9.8703e-01
WWOX	4.4436e-04	5.8559e-04	7.5882e-01	4.4796e-01	{"n_iterations":3,"converged":true,"exploded":false}	NA	17904	9.8703e-01
PCBP1	2.4152e-01	3.1836e-01	7.5864e-01	4.4807e-01	{"n_iterations":4,"converged":true,"exploded":false}	NA	11470	9.8703e-01
ANLN	1.3857e-03	1.8274e-03	7.5830e-01	4.4827e-01	{"n_iterations":3,"converged":true,"exploded":false}	NA	745	9.8703e-01
SCAMP1	2.8096e-03	3.7053e-03	7.5826e-01	4.4829e-01	{"n_iterations":3,"converged":true,"exploded":false}	NA	14016	9.8703e-01
CLN5	-6.7113e-04	8.8547e-04	-7.5793e-01	4.4849e-01	{"n_iterations":3,"converged":true,"exploded":false}	NA	3183	9.8703e-01
BOK	-6.0344e-03	7.9627e-03	-7.5783e-01	4.4855e-01	{"n_iterations":3,"converged":true,"exploded":false}	NA	1599	9.8703e-01
MMS22L	1.9735e-03	2.6046e-03	7.5771e-01	4.4863e-01	{"n_iterations":3,"converged":true,"exploded":false}	NA	9480	9.8703e-01
UBE2E2	-3.8958e-02	5.1425e-02	-7.5758e-01	4.4870e-01	{"n_iterations":5,"converged":true,"exploded":false}	NA	17323	9.8703e-01
QTRT2	6.6451e-03	8.7725e-03	7.5749e-01	4.4876e-01	{"n_iterations":3,"converged":true,"exploded":false}	NA	12947	9.8703e-01
GREB1	2.9658e-03	3.9155e-03	7.5745e-01	4.4878e-01	{"n_iterations":3,"converged":true,"exploded":false}	NA	6480	9.8703e-01
KIDINS220	2.8423e-03	3.7529e-03	7.5735e-01	4.4884e-01	{"n_iterations":3,"converged":true,"exploded":false}	NA	7984	9.8703e-01
HMX2	-2.6372e-02	3.4823e-02	-7.5730e-01	4.4887e-01	{"n_iterations":4,"converged":true,"exploded":false}	NA	6985	9.8703e-01
ANGPTL7	7.4704e-03	9.8678e-03	7.5705e-01	4.4902e-01	{"n_iterations":3,"converged":true,"exploded":false}	NA	659	9.8703e-01
MAIP1	-8.6181e-03	1.1384e-02	-7.5704e-01	4.4903e-01	{"n_iterations":4,"converged":true,"exploded":false}	NA	8959	9.8703e-01
RAPSN	2.1902e-03	2.8939e-03	7.5685e-01	4.4914e-01	{"n_iterations":3,"converged":true,"exploded":false}	NA	13121	9.8703e-01
ATP6V1F	-1.7076e-02	2.2569e-02	-7.5660e-01	4.4929e-01	{"n_iterations":4,"converged":true,"exploded":false}	NA	1286	9.8703e-01
NAT14	6.1409e-03	8.1180e-03	7.5646e-01	4.4937e-01	{"n_iterations":3,"converged":true,"exploded":false}	NA	10036	9.8703e-01
DYDC1	1.7158e-02	2.2683e-02	7.5642e-01	4.4940e-01	{"n_iterations":4,"converged":true,"exploded":false}	NA	4553	9.8703e-01
NOL12	7.9483e-03	1.0508e-02	7.5637e-01	4.4943e-01	{"n_iterations":3,"converged":true,"exploded":false}	NA	10422	9.8703e-01
TMEM253	-9.6130e-03	1.2710e-02	-7.5633e-01	4.4945e-01	{"n_iterations":4,"converged":true,"exploded":false}	NA	16558	9.8703e-01
NETO2	-1.2719e-02	1.6818e-02	-7.5631e-01	4.4946e-01	{"n_iterations":4,"converged":true,"exploded":false}	NA	10226	9.8703e-01
LRIF1	1.0837e-02	1.4329e-02	7.5630e-01	4.4947e-01	{"n_iterations":3,"converged":true,"exploded":false}	NA	8678	9.8703e-01
CFAP251	-6.6599e-04	8.8061e-04	-7.5628e-01	4.4948e-01	{"n_iterations":3,"converged":true,"exploded":false}	NA	2865	9.8703e-01
FMR1NB	2.8132e-02	3.7206e-02	7.5612e-01	4.4958e-01	{"n_iterations":5,"converged":true,"exploded":false}	NA	5657	9.8703e-01
POLR3A	9.3720e-03	1.2396e-02	7.5606e-01	4.4961e-01	{"n_iterations":3,"converged":true,"exploded":false}	NA	12246	9.8703e-01
MS4A13	1.2691e-03	1.6787e-03	7.5602e-01	4.4964e-01	{"n_iterations":3,"converged":true,"exploded":false}	NA	9682	9.8703e-01
ALDH3B2	2.4930e-03	3.2979e-03	7.5593e-01	4.4969e-01	{"n_iterations":3,"converged":true,"exploded":false}	NA	544	9.8703e-01
CLEC2A	6.1153e-03	8.0919e-03	7.5573e-01	4.4981e-01	{"n_iterations":3,"converged":true,"exploded":false}	NA	3146	9.8703e-01
ZNF862	6.2110e-03	8.2192e-03	7.5566e-01	4.4985e-01	{"n_iterations":3,"converged":true,"exploded":false}	NA	18718	9.8703e-01
GAS2L2	5.3879e-03	7.1300e-03	7.5566e-01	4.4986e-01	{"n_iterations":3,"converged":true,"exploded":false}	NA	5961	9.8703e-01
ACAA2	5.6918e-03	7.5329e-03	7.5559e-01	4.4989e-01	{"n_iterations":3,"converged":true,"exploded":false}	NA	118	9.8703e-01
OR8D1	5.7533e-04	7.6144e-04	7.5558e-01	4.4990e-01	{"n_iterations":3,"converged":true,"exploded":false}	NA	11175	9.8703e-01
NPY	6.3040e-03	8.3439e-03	7.5553e-01	4.4993e-01	{"n_iterations":3,"converged":true,"exploded":false}	NA	10525	9.8703e-01
VWCE	-6.2463e-03	8.2687e-03	-7.5541e-01	4.5000e-01	{"n_iterations":3,"converged":true,"exploded":false}	NA	17748	9.8703e-01
CCNA1	7.8169e-03	1.0350e-02	7.5529e-01	4.5007e-01	{"n_iterations":3,"converged":true,"exploded":false}	NA	2445	9.8703e-01
RAB5B	-2.8183e-03	3.7316e-03	-7.5527e-01	4.5009e-01	{"n_iterations":3,"converged":true,"exploded":false}	NA	13016	9.8703e-01
CPAMD8	1.1257e-03	1.4907e-03	7.5516e-01	4.5015e-01	{"n_iterations":3,"converged":true,"exploded":false}	NA	3465	9.8703e-01
CPVL	-2.4868e-03	3.2938e-03	-7.5500e-01	4.5025e-01	{"n_iterations":3,"converged":true,"exploded":false}	NA	3510	9.8703e-01
ATP11B	-8.8264e-03	1.1699e-02	-7.5446e-01	4.5057e-01	{"n_iterations":4,"converged":true,"exploded":false}	NA	1220	9.8703e-01
MAP2	-5.2731e-03	6.9897e-03	-7.5441e-01	4.5060e-01	{"n_iterations":3,"converged":true,"exploded":false}	NA	9002	9.8703e-01
NLGN2	2.6036e-02	3.4517e-02	7.5431e-01	4.5067e-01	{"n_iterations":3,"converged":true,"exploded":false}	NA	10356	9.8703e-01
NDUFB7	-2.1745e-02	2.8832e-02	-7.5422e-01	4.5072e-01	{"n_iterations":4,"converged":true,"exploded":false}	NA	10159	9.8703e-01
UTS2R	1.8717e-02	2.4818e-02	7.5418e-01	4.5074e-01	{"n_iterations":4,"converged":true,"exploded":false}	NA	17593	9.8703e-01
NPR2	-8.5053e-03	1.1279e-02	-7.5409e-01	4.5079e-01	{"n_iterations":4,"converged":true,"exploded":false}	NA	10513	9.8703e-01
ARNT2	4.2434e-03	5.6274e-03	7.5406e-01	4.5081e-01	{"n_iterations":3,"converged":true,"exploded":false}	NA	1055	9.8703e-01
GOLGA8K	-5.5936e-04	7.4181e-04	-7.5404e-01	4.5083e-01	{"n_iterations":3,"converged":true,"exploded":false}	NA	6297	9.8703e-01
EID3	-6.5680e-03	8.7120e-03	-7.5391e-01	4.5091e-01	{"n_iterations":4,"converged":true,"exploded":false}	NA	4730	9.8703e-01
USF2	2.4785e-02	3.2876e-02	7.5391e-01	4.5091e-01	{"n_iterations":3,"converged":true,"exploded":false}	NA	17517	9.8703e-01
TWF1	-1.4583e-02	1.9344e-02	-7.5389e-01	4.5091e-01	{"n_iterations":5,"converged":true,"exploded":false}	NA	17248	9.8703e-01
GPRIN3	-2.6742e-03	3.5476e-03	-7.5380e-01	4.5097e-01	{"n_iterations":3,"converged":true,"exploded":false}	NA	6452	9.8703e-01
THEM5	1.0292e-02	1.3653e-02	7.5380e-01	4.5097e-01	{"n_iterations":4,"converged":true,"exploded":false}	NA	16232	9.8703e-01
EVPL	1.9884e-03	2.6386e-03	7.5360e-01	4.5109e-01	{"n_iterations":3,"converged":true,"exploded":false}	NA	5080	9.8703e-01
ATP1A3	6.1296e-03	8.1347e-03	7.5351e-01	4.5114e-01	{"n_iterations":3,"converged":true,"exploded":false}	NA	1230	9.8703e-01
OPA3	9.7850e-04	1.2987e-03	7.5348e-01	4.5116e-01	{"n_iterations":3,"converged":true,"exploded":false}	NA	10823	9.8703e-01
NSUN3	3.2036e-03	4.2518e-03	7.5347e-01	4.5117e-01	{"n_iterations":3,"converged":true,"exploded":false}	NA	10608	9.8703e-01
ARHGDIG	8.2652e-03	1.0973e-02	7.5325e-01	4.5130e-01	{"n_iterations":3,"converged":true,"exploded":false}	NA	962	9.8703e-01
SELENOT	-9.3278e-03	1.2389e-02	-7.5288e-01	4.5152e-01	{"n_iterations":3,"converged":true,"exploded":false}	NA	14176	9.8703e-01
HHLA2	-3.1765e-03	4.2196e-03	-7.5281e-01	4.5156e-01	{"n_iterations":3,"converged":true,"exploded":false}	NA	6893	9.8703e-01
MYOCD	-1.4973e-03	1.9890e-03	-7.5280e-01	4.5157e-01	{"n_iterations":3,"converged":true,"exploded":false}	NA	9937	9.8703e-01
SOX11	3.7191e-02	4.9409e-02	7.5272e-01	4.5162e-01	{"n_iterations":4,"converged":true,"exploded":false}	NA	15168	9.8703e-01
CDC42SE1	-9.3538e-03	1.2428e-02	-7.5263e-01	4.5167e-01	{"n_iterations":4,"converged":true,"exploded":false}	NA	2620	9.8703e-01
PIWIL1	-3.3079e-03	4.3953e-03	-7.5259e-01	4.5169e-01	{"n_iterations":3,"converged":true,"exploded":false}	NA	11948	9.8703e-01
IGFL2	4.0359e-03	5.3630e-03	7.5254e-01	4.5172e-01	{"n_iterations":3,"converged":true,"exploded":false}	NA	7346	9.8703e-01
KBTBD4	-1.6636e-02	2.2111e-02	-7.5242e-01	4.5180e-01	{"n_iterations":4,"converged":true,"exploded":false}	NA	7794	9.8703e-01
NPTX2	-1.0177e-02	1.3526e-02	-7.5242e-01	4.5180e-01	{"n_iterations":4,"converged":true,"exploded":false}	NA	10521	9.8703e-01
LMX1A	-1.4832e-02	1.9713e-02	-7.5236e-01	4.5184e-01	{"n_iterations":4,"converged":true,"exploded":false}	NA	8624	9.8703e-01
CPA6	2.6110e-03	3.4713e-03	7.5216e-01	4.5196e-01	{"n_iterations":3,"converged":true,"exploded":false}	NA	3464	9.8703e-01
MAP2K7	-4.4024e-03	5.8533e-03	-7.5213e-01	4.5197e-01	{"n_iterations":3,"converged":true,"exploded":false}	NA	9009	9.8703e-01
LAMP2	-4.2378e-03	5.6351e-03	-7.5205e-01	4.5202e-01	{"n_iterations":3,"converged":true,"exploded":false}	NA	8371	9.8703e-01
SEMA4C	8.4407e-03	1.1227e-02	7.5182e-01	4.5216e-01	{"n_iterations":3,"converged":true,"exploded":false}	NA	14192	9.8703e-01
CLSTN2	-3.0758e-03	4.0921e-03	-7.5163e-01	4.5227e-01	{"n_iterations":3,"converged":true,"exploded":false}	NA	3203	9.8703e-01
OR1D2	1.5158e-03	2.0170e-03	7.5151e-01	4.5234e-01	{"n_iterations":3,"converged":true,"exploded":false}	NA	10902	9.8703e-01
ZBTB7A	-3.1828e-02	4.2364e-02	-7.5130e-01	4.5247e-01	{"n_iterations":4,"converged":true,"exploded":false}	NA	18058	9.8703e-01
ATAD1	-7.9138e-03	1.0534e-02	-7.5126e-01	4.5250e-01	{"n_iterations":4,"converged":true,"exploded":false}	NA	1166	9.8703e-01
TMEM184C	1.0900e-02	1.4510e-02	7.5123e-01	4.5252e-01	{"n_iterations":4,"converged":true,"exploded":false}	NA	16493	9.8703e-01
TTC32	-1.5901e-02	2.1168e-02	-7.5118e-01	4.5254e-01	{"n_iterations":5,"converged":true,"exploded":false}	NA	17159	9.8703e-01
STUM	-9.7266e-03	1.2949e-02	-7.5117e-01	4.5255e-01	{"n_iterations":4,"converged":true,"exploded":false}	NA	15631	9.8703e-01
NXPH3	1.0780e-02	1.4352e-02	7.5107e-01	4.5261e-01	{"n_iterations":3,"converged":true,"exploded":false}	NA	10736	9.8703e-01
EFCAB7	-6.8497e-04	9.1201e-04	-7.5105e-01	4.5262e-01	{"n_iterations":3,"converged":true,"exploded":false}	NA	4679	9.8703e-01
OR2A7	-1.9737e-03	2.6280e-03	-7.5102e-01	4.5264e-01	{"n_iterations":3,"converged":true,"exploded":false}	NA	10929	9.8703e-01
GET1-SH3BGR	-1.8555e-02	2.4706e-02	-7.5102e-01	4.5264e-01	{"n_iterations":4,"converged":true,"exploded":false}	NA	6057	9.8703e-01
POM121	2.9753e-03	3.9617e-03	7.5101e-01	4.5264e-01	{"n_iterations":3,"converged":true,"exploded":false}	NA	12257	9.8703e-01
PHETA2	-8.3638e-03	1.1137e-02	-7.5097e-01	4.5267e-01	{"n_iterations":4,"converged":true,"exploded":false}	NA	11800	9.8703e-01
PPP1R14B	2.6426e-02	3.5193e-02	7.5087e-01	4.5273e-01	{"n_iterations":4,"converged":true,"exploded":false}	NA	12379	9.8703e-01
CEBPZOS	-4.0956e-02	5.4548e-02	-7.5083e-01	4.5276e-01	{"n_iterations":5,"converged":true,"exploded":false}	NA	2750	9.8703e-01
ZRANB1	3.3581e-02	4.4729e-02	7.5076e-01	4.5280e-01	{"n_iterations":3,"converged":true,"exploded":false}	NA	18750	9.8703e-01
RPL15	4.7188e-03	6.2866e-03	7.5062e-01	4.5288e-01	{"n_iterations":3,"converged":true,"exploded":false}	NA	13675	9.8703e-01
GFRA3	4.9045e-02	6.5347e-02	7.5052e-01	4.5294e-01	{"n_iterations":4,"converged":true,"exploded":false}	NA	6072	9.8703e-01
PRSS55	-8.0840e-04	1.0772e-03	-7.5046e-01	4.5298e-01	{"n_iterations":3,"converged":true,"exploded":false}	NA	12681	9.8703e-01
SLC25A32	-1.3436e-02	1.7904e-02	-7.5040e-01	4.5301e-01	{"n_iterations":3,"converged":true,"exploded":false}	NA	14649	9.8703e-01
ZNF716	-3.2514e-03	4.3329e-03	-7.5039e-01	4.5302e-01	{"n_iterations":3,"converged":true,"exploded":false}	NA	18630	9.8703e-01
SOS1	3.1749e-03	4.2315e-03	7.5030e-01	4.5308e-01	{"n_iterations":3,"converged":true,"exploded":false}	NA	15158	9.8703e-01
SCNN1D	-4.0797e-03	5.4375e-03	-7.5029e-01	4.5308e-01	{"n_iterations":3,"converged":true,"exploded":false}	NA	14076	9.8703e-01
ROPN1B	8.7294e-03	1.1636e-02	7.5019e-01	4.5314e-01	{"n_iterations":3,"converged":true,"exploded":false}	NA	13636	9.8703e-01
MOB2	2.4100e-03	3.2130e-03	7.5007e-01	4.5321e-01	{"n_iterations":3,"converged":true,"exploded":false}	NA	9492	9.8703e-01
AQP10	2.3089e-02	3.0794e-02	7.4980e-01	4.5338e-01	{"n_iterations":3,"converged":true,"exploded":false}	NA	883	9.8703e-01
FLT3LG	-1.7727e-02	2.3645e-02	-7.4973e-01	4.5342e-01	{"n_iterations":4,"converged":true,"exploded":false}	NA	5637	9.8703e-01
DHRS12	-4.1878e-03	5.5858e-03	-7.4972e-01	4.5342e-01	{"n_iterations":3,"converged":true,"exploded":false}	NA	4176	9.8703e-01
GGT2	1.1954e-03	1.5945e-03	7.4970e-01	4.5343e-01	{"n_iterations":3,"converged":true,"exploded":false}	NA	6088	9.8703e-01
RSU1	-5.7345e-03	7.6496e-03	-7.4965e-01	4.5347e-01	{"n_iterations":4,"converged":true,"exploded":false}	NA	13836	9.8703e-01
PSMB3	6.7922e-03	9.0621e-03	7.4953e-01	4.5354e-01	{"n_iterations":3,"converged":true,"exploded":false}	NA	12731	9.8703e-01
MON1A	-1.4731e-02	1.9656e-02	-7.4947e-01	4.5358e-01	{"n_iterations":5,"converged":true,"exploded":false}	NA	9508	9.8703e-01
LRRC70	-2.8675e-02	3.8261e-02	-7.4945e-01	4.5359e-01	{"n_iterations":4,"converged":true,"exploded":false}	NA	8755	9.8703e-01
TMOD2	-7.2579e-03	9.6852e-03	-7.4938e-01	4.5363e-01	{"n_iterations":4,"converged":true,"exploded":false}	NA	16649	9.8703e-01
CDKL3	1.1655e-02	1.5556e-02	7.4927e-01	4.5370e-01	{"n_iterations":4,"converged":true,"exploded":false}	NA	2698	9.8703e-01
RHOXF1	-2.6969e-02	3.6000e-02	-7.4916e-01	4.5376e-01	{"n_iterations":6,"converged":true,"exploded":false}	NA	13442	9.8703e-01
RAB1B	-2.7399e-01	3.6581e-01	-7.4899e-01	4.5387e-01	{"n_iterations":9,"converged":true,"exploded":false}	NA	12970	9.8703e-01
MUSTN1	-8.8379e-03	1.1800e-02	-7.4896e-01	4.5388e-01	{"n_iterations":4,"converged":true,"exploded":false}	NA	9837	9.8703e-01
AKIRIN2	4.6951e-03	6.2714e-03	7.4864e-01	4.5407e-01	{"n_iterations":3,"converged":true,"exploded":false}	NA	507	9.8703e-01
KYAT1	5.2611e-03	7.0284e-03	7.4855e-01	4.5413e-01	{"n_iterations":3,"converged":true,"exploded":false}	NA	8336	9.8703e-01
TP53AIP1	-9.6743e-04	1.2926e-03	-7.4844e-01	4.5419e-01	{"n_iterations":3,"converged":true,"exploded":false}	NA	16802	9.8703e-01
GAGE13	-1.1049e+00	1.4763e+00	-7.4840e-01	4.5422e-01	{"n_iterations":10,"converged":true,"exploded":false}	NA	5902	9.8703e-01
TMEM18	-2.3312e-03	3.1155e-03	-7.4827e-01	4.5429e-01	{"n_iterations":3,"converged":true,"exploded":false}	NA	16487	9.8703e-01
SH3GL1	5.2131e-03	6.9679e-03	7.4816e-01	4.5436e-01	{"n_iterations":3,"converged":true,"exploded":false}	NA	14386	9.8703e-01
ADGRL4	9.0301e-04	1.2072e-03	7.4801e-01	4.5445e-01	{"n_iterations":3,"converged":true,"exploded":false}	NA	346	9.8703e-01
BTBD6	2.4769e-02	3.3115e-02	7.4797e-01	4.5448e-01	{"n_iterations":4,"converged":true,"exploded":false}	NA	1683	9.8703e-01
ZDHHC20	-4.2080e-03	5.6287e-03	-7.4760e-01	4.5470e-01	{"n_iterations":3,"converged":true,"exploded":false}	NA	18117	9.8703e-01
NXT1	-3.5720e-01	4.7780e-01	-7.4759e-01	4.5471e-01	{"n_iterations":5,"converged":true,"exploded":false}	NA	10738	9.8703e-01
NOS1	3.1978e-03	4.2774e-03	7.4759e-01	4.5471e-01	{"n_iterations":3,"converged":true,"exploded":false}	NA	10445	9.8703e-01
ANKRD36	-1.1698e-03	1.5647e-03	-7.4759e-01	4.5471e-01	{"n_iterations":3,"converged":true,"exploded":false}	NA	713	9.8703e-01
MAP3K6	-2.2024e-03	2.9460e-03	-7.4759e-01	4.5471e-01	{"n_iterations":3,"converged":true,"exploded":false}	NA	9024	9.8703e-01
TSPAN17	-3.6347e-03	4.8621e-03	-7.4756e-01	4.5473e-01	{"n_iterations":3,"converged":true,"exploded":false}	NA	17097	9.8703e-01
DHTKD1	4.6584e-03	6.2324e-03	7.4744e-01	4.5480e-01	{"n_iterations":3,"converged":true,"exploded":false}	NA	4187	9.8703e-01
CCDC179	4.1369e-03	5.5348e-03	7.4744e-01	4.5480e-01	{"n_iterations":3,"converged":true,"exploded":false}	NA	2325	9.8703e-01
CHORDC1	1.5931e-03	2.1318e-03	7.4732e-01	4.5487e-01	{"n_iterations":3,"converged":true,"exploded":false}	NA	2987	9.8703e-01
MC3R	-4.3442e-02	5.8131e-02	-7.4731e-01	4.5487e-01	{"n_iterations":3,"converged":true,"exploded":false}	NA	9140	9.8703e-01
PARVG	1.4277e-03	1.9108e-03	7.4715e-01	4.5497e-01	{"n_iterations":3,"converged":true,"exploded":false}	NA	11432	9.8703e-01
TTC31	-3.6502e-03	4.8858e-03	-7.4710e-01	4.5500e-01	{"n_iterations":3,"converged":true,"exploded":false}	NA	17158	9.8703e-01
RBM47	7.3269e-03	9.8077e-03	7.4705e-01	4.5503e-01	{"n_iterations":3,"converged":true,"exploded":false}	NA	13220	9.8703e-01
RIC3	-2.3484e-03	3.1436e-03	-7.4702e-01	4.5505e-01	{"n_iterations":3,"converged":true,"exploded":false}	NA	13450	9.8703e-01
TMEM202	-6.4308e-03	8.6096e-03	-7.4693e-01	4.5511e-01	{"n_iterations":3,"converged":true,"exploded":false}	NA	16510	9.8703e-01
OR2AK2	1.0204e-02	1.3664e-02	7.4679e-01	4.5519e-01	{"n_iterations":3,"converged":true,"exploded":false}	NA	10933	9.8703e-01
TBX5	5.3870e-03	7.2136e-03	7.4678e-01	4.5520e-01	{"n_iterations":3,"converged":true,"exploded":false}	NA	15994	9.8703e-01
MLF2	-9.0828e-03	1.2163e-02	-7.4677e-01	4.5520e-01	{"n_iterations":3,"converged":true,"exploded":false}	NA	9427	9.8703e-01
H3C1	-2.5829e-02	3.4605e-02	-7.4639e-01	4.5543e-01	{"n_iterations":5,"converged":true,"exploded":false}	NA	6701	9.8703e-01
CCDC92	-1.3275e-03	1.7786e-03	-7.4635e-01	4.5546e-01	{"n_iterations":3,"converged":true,"exploded":false}	NA	2397	9.8703e-01
SPANXN4	1.2725e-02	1.7058e-02	7.4600e-01	4.5567e-01	{"n_iterations":4,"converged":true,"exploded":false}	NA	15222	9.8703e-01
PDE4A	6.4530e-03	8.6511e-03	7.4592e-01	4.5572e-01	{"n_iterations":3,"converged":true,"exploded":false}	NA	11612	9.8703e-01
OPN3	4.3459e-03	5.8267e-03	7.4586e-01	4.5575e-01	{"n_iterations":3,"converged":true,"exploded":false}	NA	10831	9.8703e-01
SMIM8	-5.5030e-03	7.3783e-03	-7.4584e-01	4.5577e-01	{"n_iterations":4,"converged":true,"exploded":false}	NA	15013	9.8703e-01
SPINK9	-6.0579e-02	8.1234e-02	-7.4573e-01	4.5583e-01	{"n_iterations":4,"converged":true,"exploded":false}	NA	15323	9.8703e-01
CALCOCO2	1.3820e-03	1.8541e-03	7.4536e-01	4.5606e-01	{"n_iterations":3,"converged":true,"exploded":false}	NA	2093	9.8703e-01
CELF3	1.1578e-02	1.5535e-02	7.4528e-01	4.5610e-01	{"n_iterations":4,"converged":true,"exploded":false}	NA	2760	9.8703e-01
HPF1	5.8492e-03	7.8500e-03	7.4512e-01	4.5620e-01	{"n_iterations":3,"converged":true,"exploded":false}	NA	7074	9.8703e-01
TMEM45A	-4.1018e-03	5.5055e-03	-7.4504e-01	4.5625e-01	{"n_iterations":3,"converged":true,"exploded":false}	NA	16594	9.8703e-01
TERF2	-5.4976e-03	7.3798e-03	-7.4496e-01	4.5630e-01	{"n_iterations":3,"converged":true,"exploded":false}	NA	16111	9.8703e-01
ATP1B1	-4.4505e-03	5.9753e-03	-7.4482e-01	4.5638e-01	{"n_iterations":3,"converged":true,"exploded":false}	NA	1232	9.8703e-01
OSGIN2	-1.9816e-02	2.6606e-02	-7.4482e-01	4.5638e-01	{"n_iterations":4,"converged":true,"exploded":false}	NA	11233	9.8703e-01
HS3ST2	-5.0533e-03	6.7860e-03	-7.4466e-01	4.5648e-01	{"n_iterations":3,"converged":true,"exploded":false}	NA	7103	9.8703e-01
OCSTAMP	8.1036e-03	1.0883e-02	7.4464e-01	4.5649e-01	{"n_iterations":3,"converged":true,"exploded":false}	NA	10768	9.8703e-01
FRAT1	2.8528e-02	3.8320e-02	7.4447e-01	4.5659e-01	{"n_iterations":4,"converged":true,"exploded":false}	NA	5749	9.8703e-01
ENOX2	-2.3593e-02	3.1703e-02	-7.4418e-01	4.5677e-01	{"n_iterations":4,"converged":true,"exploded":false}	NA	4888	9.8703e-01
KIAA0232	9.1234e-03	1.2261e-02	7.4408e-01	4.5683e-01	{"n_iterations":3,"converged":true,"exploded":false}	NA	7955	9.8703e-01
STMN2	2.7990e-02	3.7617e-02	7.4408e-01	4.5683e-01	{"n_iterations":4,"converged":true,"exploded":false}	NA	15596	9.8703e-01
POTEC	6.1331e-04	8.2442e-04	7.4393e-01	4.5692e-01	{"n_iterations":3,"converged":true,"exploded":false}	NA	12283	9.8703e-01
FAHD2A	6.7959e-03	9.1354e-03	7.4391e-01	4.5693e-01	{"n_iterations":3,"converged":true,"exploded":false}	NA	5167	9.8703e-01
EPM2A	-7.6920e-04	1.0341e-03	-7.4385e-01	4.5697e-01	{"n_iterations":3,"converged":true,"exploded":false}	NA	4948	9.8703e-01
DISP2	-1.3767e-03	1.8516e-03	-7.4353e-01	4.5716e-01	{"n_iterations":3,"converged":true,"exploded":false}	NA	4230	9.8703e-01
HAGH	-3.8354e-03	5.1586e-03	-7.4349e-01	4.5719e-01	{"n_iterations":3,"converged":true,"exploded":false}	NA	6738	9.8703e-01
H2AB1	-3.6867e-01	4.9595e-01	-7.4336e-01	4.5726e-01	{"n_iterations":9,"converged":true,"exploded":false}	NA	6654	9.8703e-01
KLHL33	-8.7949e-04	1.1833e-03	-7.4327e-01	4.5732e-01	{"n_iterations":3,"converged":true,"exploded":false}	NA	8100	9.8703e-01
BAIAP2	1.9629e-03	2.6419e-03	7.4301e-01	4.5748e-01	{"n_iterations":3,"converged":true,"exploded":false}	NA	1403	9.8703e-01
BTK	-9.2192e-03	1.2408e-02	-7.4300e-01	4.5748e-01	{"n_iterations":3,"converged":true,"exploded":false}	NA	1695	9.8703e-01
STX16	-3.9288e-03	5.2885e-03	-7.4290e-01	4.5754e-01	{"n_iterations":3,"converged":true,"exploded":false}	NA	15635	9.8703e-01
RPS15A	1.6306e-02	2.1954e-02	7.4271e-01	4.5766e-01	{"n_iterations":5,"converged":true,"exploded":false}	NA	13743	9.8703e-01
DNAAF5	1.2176e-03	1.6396e-03	7.4267e-01	4.5768e-01	{"n_iterations":3,"converged":true,"exploded":false}	NA	4298	9.8703e-01
ARSH	1.6082e-03	2.1666e-03	7.4226e-01	4.5793e-01	{"n_iterations":3,"converged":true,"exploded":false}	NA	1083	9.8703e-01
DUSP18	1.4612e-03	1.9686e-03	7.4226e-01	4.5793e-01	{"n_iterations":3,"converged":true,"exploded":false}	NA	4531	9.8703e-01
RBM12	-1.0017e-02	1.3496e-02	-7.4221e-01	4.5796e-01	{"n_iterations":5,"converged":true,"exploded":false}	NA	13191	9.8703e-01
CRYBA1	1.4721e-02	1.9834e-02	7.4219e-01	4.5797e-01	{"n_iterations":3,"converged":true,"exploded":false}	NA	3587	9.8703e-01
FBXW7	-1.4713e-02	1.9831e-02	-7.4192e-01	4.5814e-01	{"n_iterations":3,"converged":true,"exploded":false}	NA	5466	9.8703e-01
GADD45G	5.4517e-02	7.3494e-02	7.4180e-01	4.5821e-01	{"n_iterations":4,"converged":true,"exploded":false}	NA	5895	9.8703e-01
CCDC124	8.9078e-03	1.2009e-02	7.4175e-01	4.5824e-01	{"n_iterations":3,"converged":true,"exploded":false}	NA	2288	9.8703e-01
ACSM2B	-2.6326e-03	3.5492e-03	-7.4174e-01	4.5824e-01	{"n_iterations":4,"converged":true,"exploded":false}	NA	195	9.8703e-01
OR51A7	4.2270e-03	5.7017e-03	7.4136e-01	4.5848e-01	{"n_iterations":3,"converged":true,"exploded":false}	NA	11035	9.8703e-01
NRSN2	-3.9017e-03	5.2630e-03	-7.4134e-01	4.5848e-01	{"n_iterations":3,"converged":true,"exploded":false}	NA	10585	9.8703e-01
PPP1R1B	-1.7488e-02	2.3592e-02	-7.4130e-01	4.5851e-01	{"n_iterations":4,"converged":true,"exploded":false}	NA	12389	9.8703e-01
HEPN1	-3.6808e-02	4.9655e-02	-7.4127e-01	4.5853e-01	{"n_iterations":4,"converged":true,"exploded":false}	NA	6853	9.8703e-01
GSPT1	1.8067e-03	2.4374e-03	7.4126e-01	4.5854e-01	{"n_iterations":3,"converged":true,"exploded":false}	NA	6552	9.8703e-01
REEP2	-5.4580e-03	7.3635e-03	-7.4123e-01	4.5855e-01	{"n_iterations":3,"converged":true,"exploded":false}	NA	13289	9.8703e-01
GZMK	-1.2346e-02	1.6656e-02	-7.4122e-01	4.5856e-01	{"n_iterations":4,"converged":true,"exploded":false}	NA	6642	9.8703e-01
CORIN	1.8934e-03	2.5547e-03	7.4117e-01	4.5859e-01	{"n_iterations":3,"converged":true,"exploded":false}	NA	3422	9.8703e-01
COQ5	9.3451e-03	1.2610e-02	7.4107e-01	4.5865e-01	{"n_iterations":3,"converged":true,"exploded":false}	NA	3416	9.8703e-01
WAC	8.3848e-03	1.1316e-02	7.4099e-01	4.5870e-01	{"n_iterations":3,"converged":true,"exploded":false}	NA	17752	9.8703e-01
SLC10A5	8.7314e-03	1.1787e-02	7.4077e-01	4.5883e-01	{"n_iterations":3,"converged":true,"exploded":false}	NA	14528	9.8703e-01
SMARCAL1	5.3175e-03	7.1783e-03	7.4077e-01	4.5883e-01	{"n_iterations":3,"converged":true,"exploded":false}	NA	14959	9.8703e-01
PCDH12	-5.6252e-03	7.5946e-03	-7.4068e-01	4.5889e-01	{"n_iterations":3,"converged":true,"exploded":false}	NA	11480	9.8703e-01
SRRM2	-3.5245e-03	4.7593e-03	-7.4055e-01	4.5896e-01	{"n_iterations":3,"converged":true,"exploded":false}	NA	15437	9.8703e-01
ZNF41	-9.5255e-03	1.2864e-02	-7.4050e-01	4.5899e-01	{"n_iterations":4,"converged":true,"exploded":false}	NA	18396	9.8703e-01
COX6B1	2.2484e-02	3.0363e-02	7.4050e-01	4.5900e-01	{"n_iterations":3,"converged":true,"exploded":false}	NA	3448	9.8703e-01
TMEM33	-1.1996e-03	1.6201e-03	-7.4043e-01	4.5904e-01	{"n_iterations":3,"converged":true,"exploded":false}	NA	16580	9.8703e-01
SST	2.9227e-02	3.9473e-02	7.4042e-01	4.5904e-01	{"n_iterations":3,"converged":true,"exploded":false}	NA	15476	9.8703e-01
GPR143	-1.2348e-02	1.6677e-02	-7.4041e-01	4.5905e-01	{"n_iterations":4,"converged":true,"exploded":false}	NA	6381	9.8703e-01
MYG1	6.7372e-03	9.1015e-03	7.4023e-01	4.5916e-01	{"n_iterations":3,"converged":true,"exploded":false}	NA	9877	9.8703e-01
DEDD2	-1.7659e-02	2.3863e-02	-7.4000e-01	4.5930e-01	{"n_iterations":4,"converged":true,"exploded":false}	NA	4067	9.8703e-01
KLHL35	3.1648e-03	4.2781e-03	7.3978e-01	4.5943e-01	{"n_iterations":3,"converged":true,"exploded":false}	NA	8102	9.8703e-01
COG6	3.0897e-03	4.1767e-03	7.3976e-01	4.5945e-01	{"n_iterations":3,"converged":true,"exploded":false}	NA	3323	9.8703e-01
ZBTB12	-3.1352e-02	4.2388e-02	-7.3966e-01	4.5951e-01	{"n_iterations":3,"converged":true,"exploded":false}	NA	18026	9.8703e-01
ZNF48	6.4266e-03	8.6893e-03	7.3960e-01	4.5955e-01	{"n_iterations":3,"converged":true,"exploded":false}	NA	18441	9.8703e-01
YY1AP1	-2.2282e-03	3.0129e-03	-7.3955e-01	4.5957e-01	{"n_iterations":3,"converged":true,"exploded":false}	NA	18005	9.8703e-01
ZNF154	-3.4013e-03	4.5994e-03	-7.3952e-01	4.5959e-01	{"n_iterations":3,"converged":true,"exploded":false}	NA	18250	9.8703e-01
MAGEA3	1.5840e-02	2.1420e-02	7.3951e-01	4.5960e-01	{"n_iterations":3,"converged":true,"exploded":false}	NA	8928	9.8703e-01
FSBP	-5.1744e-03	6.9987e-03	-7.3934e-01	4.5970e-01	{"n_iterations":3,"converged":true,"exploded":false}	NA	5778	9.8703e-01
LDOC1	1.3429e-03	1.8164e-03	7.3930e-01	4.5972e-01	{"n_iterations":3,"converged":true,"exploded":false}	NA	8467	9.8703e-01
UCN2	-1.2509e-02	1.6921e-02	-7.3927e-01	4.5974e-01	{"n_iterations":4,"converged":true,"exploded":false}	NA	17400	9.8703e-01
COX6A2	-2.9753e-02	4.0250e-02	-7.3921e-01	4.5978e-01	{"n_iterations":6,"converged":true,"exploded":false}	NA	3447	9.8703e-01
GAPDHS	-5.4400e-03	7.3621e-03	-7.3892e-01	4.5996e-01	{"n_iterations":3,"converged":true,"exploded":false}	NA	5948	9.8703e-01
CCNB3	2.3498e-03	3.1810e-03	7.3868e-01	4.6010e-01	{"n_iterations":3,"converged":true,"exploded":false}	NA	2450	9.8703e-01
SYT5	5.0247e-03	6.8036e-03	7.3855e-01	4.6018e-01	{"n_iterations":3,"converged":true,"exploded":false}	NA	15791	9.8703e-01
UTP23	-2.1203e-03	2.8709e-03	-7.3854e-01	4.6019e-01	{"n_iterations":3,"converged":true,"exploded":false}	NA	17585	9.8703e-01
RNF215	1.8094e-03	2.4501e-03	7.3851e-01	4.6021e-01	{"n_iterations":3,"converged":true,"exploded":false}	NA	13590	9.8703e-01
RD3	-3.3080e-03	4.4798e-03	-7.3842e-01	4.6026e-01	{"n_iterations":3,"converged":true,"exploded":false}	NA	13270	9.8703e-01
ST6GALNAC2	4.0596e-03	5.4981e-03	7.3837e-01	4.6029e-01	{"n_iterations":3,"converged":true,"exploded":false}	NA	15506	9.8703e-01
ATP6V0A4	5.0063e-03	6.7839e-03	7.3798e-01	4.6053e-01	{"n_iterations":3,"converged":true,"exploded":false}	NA	1271	9.8703e-01
MED21	-4.8008e-03	6.5062e-03	-7.3787e-01	4.6059e-01	{"n_iterations":3,"converged":true,"exploded":false}	NA	9221	9.8703e-01
BCKDHB	-1.5308e-02	2.0747e-02	-7.3785e-01	4.6061e-01	{"n_iterations":4,"converged":true,"exploded":false}	NA	1457	9.8703e-01
LAMC1	6.1917e-03	8.3920e-03	7.3781e-01	4.6063e-01	{"n_iterations":3,"converged":true,"exploded":false}	NA	8367	9.8703e-01
ARHGDIB	8.6656e-03	1.1745e-02	7.3779e-01	4.6064e-01	{"n_iterations":3,"converged":true,"exploded":false}	NA	961	9.8703e-01
NCKAP5	-1.7704e-03	2.3997e-03	-7.3778e-01	4.6065e-01	{"n_iterations":3,"converged":true,"exploded":false}	NA	10089	9.8703e-01
PCDHB4	-1.9198e-03	2.6025e-03	-7.3767e-01	4.6072e-01	{"n_iterations":3,"converged":true,"exploded":false}	NA	11514	9.8703e-01
SCML1	-4.5049e-01	6.1075e-01	-7.3760e-01	4.6076e-01	{"n_iterations":10,"converged":true,"exploded":false}	NA	14056	9.8703e-01
AMER2	-5.4234e-03	7.3549e-03	-7.3739e-01	4.6089e-01	{"n_iterations":3,"converged":true,"exploded":false}	NA	610	9.8703e-01
PEA15	-3.3682e-03	4.5679e-03	-7.3737e-01	4.6090e-01	{"n_iterations":3,"converged":true,"exploded":false}	NA	11684	9.8703e-01
ST13	7.2356e-03	9.8130e-03	7.3735e-01	4.6091e-01	{"n_iterations":3,"converged":true,"exploded":false}	NA	15492	9.8703e-01
HS3ST3B1	8.2188e-03	1.1147e-02	7.3728e-01	4.6095e-01	{"n_iterations":3,"converged":true,"exploded":false}	NA	7105	9.8703e-01
SUN1	1.6523e-03	2.2413e-03	7.3723e-01	4.6098e-01	{"n_iterations":3,"converged":true,"exploded":false}	NA	15693	9.8703e-01
NLRP6	6.4579e-03	8.7603e-03	7.3718e-01	4.6101e-01	{"n_iterations":3,"converged":true,"exploded":false}	NA	10375	9.8703e-01
TBXAS1	-3.2357e-03	4.3895e-03	-7.3714e-01	4.6104e-01	{"n_iterations":3,"converged":true,"exploded":false}	NA	15997	9.8703e-01
DNAJB13	5.0026e-03	6.7881e-03	7.3696e-01	4.6115e-01	{"n_iterations":3,"converged":true,"exploded":false}	NA	4327	9.8703e-01
HEPACAM	-2.5919e-03	3.5170e-03	-7.3696e-01	4.6115e-01	{"n_iterations":3,"converged":true,"exploded":false}	NA	6849	9.8703e-01
UGT2B10	-4.3880e-03	5.9542e-03	-7.3695e-01	4.6115e-01	{"n_iterations":3,"converged":true,"exploded":false}	CNS	17429	9.8703e-01
CSE1L	2.1199e-02	2.8769e-02	7.3687e-01	4.6120e-01	{"n_iterations":3,"converged":true,"exploded":false}	NA	3613	9.8703e-01
SLC35F3	1.7547e-02	2.3826e-02	7.3645e-01	4.6146e-01	{"n_iterations":3,"converged":true,"exploded":false}	NA	14746	9.8703e-01
GRIA1	8.6460e-03	1.1742e-02	7.3632e-01	4.6153e-01	{"n_iterations":3,"converged":true,"exploded":false}	NA	6488	9.8703e-01
PCSK1N	-3.5190e-02	4.7800e-02	-7.3619e-01	4.6161e-01	{"n_iterations":4,"converged":true,"exploded":false}	NA	11573	9.8703e-01
PSD3	4.3661e-03	5.9324e-03	7.3598e-01	4.6174e-01	{"n_iterations":3,"converged":true,"exploded":false}	NA	12701	9.8703e-01
AVPI1	-5.1418e-04	6.9869e-04	-7.3592e-01	4.6178e-01	{"n_iterations":3,"converged":true,"exploded":false}	NA	1336	9.8703e-01
TIMM23	2.1668e-02	2.9447e-02	7.3585e-01	4.6182e-01	{"n_iterations":3,"converged":true,"exploded":false}	NA	16290	9.8703e-01
CHD6	-2.9698e-03	4.0367e-03	-7.3570e-01	4.6191e-01	{"n_iterations":3,"converged":true,"exploded":false}	NA	2949	9.8703e-01
KRT34	5.1948e-03	7.0618e-03	7.3562e-01	4.6196e-01	{"n_iterations":3,"converged":true,"exploded":false}	NA	8205	9.8703e-01
SAP25	-2.2750e-02	3.0930e-02	-7.3552e-01	4.6202e-01	{"n_iterations":4,"converged":true,"exploded":false}	NA	13972	9.8703e-01
BABAM2	-6.6709e-03	9.0718e-03	-7.3534e-01	4.6213e-01	{"n_iterations":3,"converged":true,"exploded":false}	NA	1389	9.8703e-01
FOXG1	8.1998e-02	1.1158e-01	7.3487e-01	4.6242e-01	{"n_iterations":3,"converged":true,"exploded":false}	NA	5707	9.8703e-01
CDC42EP2	1.0431e-02	1.4195e-02	7.3481e-01	4.6246e-01	{"n_iterations":3,"converged":true,"exploded":false}	NA	2616	9.8703e-01
ZFYVE16	-9.2334e-04	1.2566e-03	-7.3477e-01	4.6248e-01	{"n_iterations":3,"converged":true,"exploded":false}	NA	18174	9.8703e-01
TCF7L1	5.8839e-03	8.0101e-03	7.3456e-01	4.6261e-01	{"n_iterations":3,"converged":true,"exploded":false}	NA	16029	9.8703e-01
VN1R1	-1.7815e-03	2.4258e-03	-7.3437e-01	4.6272e-01	{"n_iterations":3,"converged":true,"exploded":false}	NA	17668	9.8703e-01
ONECUT2	-3.2874e-03	4.4766e-03	-7.3434e-01	4.6274e-01	{"n_iterations":3,"converged":true,"exploded":false}	NA	10818	9.8703e-01
OR10T2	-6.3266e-04	8.6165e-04	-7.3425e-01	4.6280e-01	{"n_iterations":3,"converged":true,"exploded":false}	NA	10868	9.8703e-01
HTRA3	-3.8787e-03	5.2827e-03	-7.3424e-01	4.6280e-01	{"n_iterations":3,"converged":true,"exploded":false}	NA	7202	9.8703e-01
SLC28A1	2.7252e-03	3.7119e-03	7.3419e-01	4.6283e-01	{"n_iterations":3,"converged":true,"exploded":false}	NA	14687	9.8703e-01
ARHGAP17	2.3297e-03	3.1741e-03	7.3399e-01	4.6295e-01	{"n_iterations":3,"converged":true,"exploded":false}	NA	930	9.8703e-01
ESRP1	8.7311e-03	1.1896e-02	7.3396e-01	4.6297e-01	{"n_iterations":3,"converged":true,"exploded":false}	NA	5039	9.8703e-01
GNA11	-4.6408e-03	6.3240e-03	-7.3383e-01	4.6305e-01	{"n_iterations":3,"converged":true,"exploded":false}	NA	6225	9.8703e-01
VPS13C	-2.9254e-03	3.9869e-03	-7.3375e-01	4.6310e-01	{"n_iterations":3,"converged":true,"exploded":false}	NA	17679	9.8703e-01
TTLL5	-1.3588e-03	1.8524e-03	-7.3355e-01	4.6322e-01	{"n_iterations":3,"converged":true,"exploded":false}	NA	17191	9.8703e-01
SEPTIN8	-2.6358e-03	3.5943e-03	-7.3334e-01	4.6335e-01	{"n_iterations":3,"converged":true,"exploded":false}	NA	14227	9.8703e-01
INO80B	-8.0601e-01	1.0993e+00	-7.3323e-01	4.6342e-01	{"n_iterations":9,"converged":true,"exploded":false}	NA	7507	9.8703e-01
TEX261	2.5558e-03	3.4857e-03	7.3320e-01	4.6343e-01	{"n_iterations":3,"converged":true,"exploded":false}	NA	16136	9.8703e-01
VEGFA	-2.6317e-03	3.5902e-03	-7.3302e-01	4.6355e-01	{"n_iterations":3,"converged":true,"exploded":false}	CNS	17637	9.8703e-01
GBA	-1.3145e-02	1.7937e-02	-7.3282e-01	4.6367e-01	{"n_iterations":3,"converged":true,"exploded":false}	CNS	5982	9.8703e-01
THEM6	1.3486e-03	1.8404e-03	7.3282e-01	4.6367e-01	{"n_iterations":3,"converged":true,"exploded":false}	NA	16233	9.8703e-01
SYNC	3.9443e-03	5.3825e-03	7.3280e-01	4.6368e-01	{"n_iterations":3,"converged":true,"exploded":false}	NA	15751	9.8703e-01
ZIC2	2.1802e-01	2.9768e-01	7.3239e-01	4.6393e-01	{"n_iterations":4,"converged":true,"exploded":false}	NA	18191	9.8703e-01
APOC2	-1.0697e-01	1.4606e-01	-7.3239e-01	4.6393e-01	{"n_iterations":7,"converged":true,"exploded":false}	NA	858	9.8703e-01
TAS2R60	1.4921e-02	2.0376e-02	7.3232e-01	4.6397e-01	{"n_iterations":3,"converged":true,"exploded":false}	NA	15910	9.8703e-01
TANGO6	-2.9122e-03	3.9767e-03	-7.3231e-01	4.6398e-01	{"n_iterations":3,"converged":true,"exploded":false}	NA	15870	9.8703e-01
CARD9	3.3865e-03	4.6253e-03	7.3217e-01	4.6407e-01	{"n_iterations":3,"converged":true,"exploded":false}	NA	2176	9.8703e-01
RABGGTA	-9.9808e-03	1.3632e-02	-7.3214e-01	4.6408e-01	{"n_iterations":4,"converged":true,"exploded":false}	NA	13035	9.8703e-01
SLCO1B1	1.9198e-03	2.6223e-03	7.3210e-01	4.6411e-01	{"n_iterations":3,"converged":true,"exploded":false}	NA	14900	9.8703e-01
GRID2	-5.0815e-03	6.9414e-03	-7.3206e-01	4.6413e-01	{"n_iterations":3,"converged":true,"exploded":false}	NA	6493	9.8703e-01
PCM1	2.6580e-03	3.6313e-03	7.3196e-01	4.6419e-01	{"n_iterations":3,"converged":true,"exploded":false}	NA	11556	9.8703e-01
PARG	-1.2265e-02	1.6759e-02	-7.3186e-01	4.6426e-01	{"n_iterations":4,"converged":true,"exploded":false}	NA	11410	9.8703e-01
ZNF397	1.4248e-03	1.9469e-03	7.3184e-01	4.6427e-01	{"n_iterations":3,"converged":true,"exploded":false}	NA	18391	9.8703e-01
TEX264	-5.7476e-03	7.8541e-03	-7.3179e-01	4.6429e-01	{"n_iterations":3,"converged":true,"exploded":false}	NA	16137	9.8703e-01
ECSIT	-3.0355e-03	4.1482e-03	-7.3177e-01	4.6431e-01	{"n_iterations":3,"converged":true,"exploded":false}	NA	4627	9.8703e-01
FAM153B	-1.7008e-03	2.3242e-03	-7.3175e-01	4.6432e-01	{"n_iterations":3,"converged":true,"exploded":false}	NA	5213	9.8703e-01
ETV3L	3.9939e-03	5.4587e-03	7.3165e-01	4.6438e-01	{"n_iterations":3,"converged":true,"exploded":false}	NA	5065	9.8703e-01
UGT1A9	-7.9125e-03	1.0815e-02	-7.3161e-01	4.6441e-01	{"n_iterations":4,"converged":true,"exploded":false}	other	17425	9.8703e-01
TMEM237	1.7683e-03	2.4174e-03	7.3148e-01	4.6449e-01	{"n_iterations":3,"converged":true,"exploded":false}	NA	16542	9.8703e-01
SPAG7	5.7053e-03	7.8001e-03	7.3144e-01	4.6451e-01	{"n_iterations":3,"converged":true,"exploded":false}	NA	15212	9.8703e-01
VGF	3.1993e-02	4.3741e-02	7.3142e-01	4.6452e-01	{"n_iterations":3,"converged":true,"exploded":false}	NA	17645	9.8703e-01
FIS1	-2.0164e-02	2.7575e-02	-7.3127e-01	4.6461e-01	{"n_iterations":4,"converged":true,"exploded":false}	NA	5598	9.8703e-01
TMEM106B	8.5207e-04	1.1653e-03	7.3122e-01	4.6465e-01	{"n_iterations":3,"converged":true,"exploded":false}	NA	16413	9.8703e-01
ANKRD16	2.4903e-03	3.4059e-03	7.3117e-01	4.6468e-01	{"n_iterations":3,"converged":true,"exploded":false}	NA	689	9.8703e-01
ABCC1	-1.3000e-03	1.7781e-03	-7.3113e-01	4.6470e-01	{"n_iterations":3,"converged":true,"exploded":false}	NA	51	9.8703e-01
RAB14	2.9559e-02	4.0429e-02	7.3113e-01	4.6470e-01	{"n_iterations":3,"converged":true,"exploded":false}	NA	12964	9.8703e-01
NAGA	1.3584e-03	1.8581e-03	7.3109e-01	4.6472e-01	{"n_iterations":3,"converged":true,"exploded":false}	NA	10001	9.8703e-01
OR10C1	-1.6468e-03	2.2525e-03	-7.3108e-01	4.6473e-01	{"n_iterations":3,"converged":true,"exploded":false}	NA	10848	9.8703e-01
TECTA	-7.1043e-03	9.7176e-03	-7.3108e-01	4.6473e-01	{"n_iterations":4,"converged":true,"exploded":false}	NA	16078	9.8703e-01
ZNF836	-7.4021e-03	1.0127e-02	-7.3093e-01	4.6482e-01	{"n_iterations":3,"converged":true,"exploded":false}	NA	18704	9.8703e-01
KIAA0895L	-1.7186e-02	2.3512e-02	-7.3092e-01	4.6483e-01	{"n_iterations":5,"converged":true,"exploded":false}	NA	7964	9.8703e-01
ZNF706	-1.1353e-03	1.5533e-03	-7.3089e-01	4.6484e-01	{"n_iterations":3,"converged":true,"exploded":false}	NA	18621	9.8703e-01
ZNF695	1.3464e-03	1.8422e-03	7.3088e-01	4.6485e-01	{"n_iterations":3,"converged":true,"exploded":false}	NA	18607	9.8703e-01
HNRNPH2	-1.6866e+01	2.3082e+01	-7.3072e-01	4.6495e-01	{"n_iterations":4,"converged":true,"exploded":false}	NA	7005	9.8703e-01
LRRK1	-2.9866e-03	4.0881e-03	-7.3057e-01	4.6504e-01	{"n_iterations":3,"converged":true,"exploded":false}	NA	8774	9.8703e-01
GTPBP1	-2.4647e-03	3.3737e-03	-7.3056e-01	4.6505e-01	{"n_iterations":3,"converged":true,"exploded":false}	NA	6601	9.8703e-01
RPS6	-7.2168e-03	9.8786e-03	-7.3055e-01	4.6505e-01	{"n_iterations":4,"converged":true,"exploded":false}	NA	13765	9.8703e-01
ITPRID1	1.4403e-03	1.9718e-03	7.3046e-01	4.6511e-01	{"n_iterations":3,"converged":true,"exploded":false}	NA	7699	9.8703e-01
LRRC57	1.8861e-03	2.5821e-03	7.3043e-01	4.6513e-01	{"n_iterations":3,"converged":true,"exploded":false}	NA	8747	9.8703e-01
NDOR1	-2.9228e-03	4.0016e-03	-7.3043e-01	4.6513e-01	{"n_iterations":3,"converged":true,"exploded":false}	NA	10118	9.8703e-01
TTC8	3.9016e-03	5.3416e-03	7.3041e-01	4.6514e-01	{"n_iterations":3,"converged":true,"exploded":false}	NA	17173	9.8703e-01
KIAA1549L	4.5675e-03	6.2543e-03	7.3029e-01	4.6521e-01	{"n_iterations":3,"converged":true,"exploded":false}	NA	7974	9.8703e-01
CES3	3.6664e-03	5.0220e-03	7.3005e-01	4.6536e-01	{"n_iterations":3,"converged":true,"exploded":false}	NA	2846	9.8703e-01
TMEM252	1.3297e-02	1.8215e-02	7.2999e-01	4.6540e-01	{"n_iterations":3,"converged":true,"exploded":false}	NA	16557	9.8703e-01
HMGN4	-1.9033e-02	2.6074e-02	-7.2994e-01	4.6543e-01	{"n_iterations":4,"converged":true,"exploded":false}	NA	6975	9.8703e-01
ZGRF1	2.7778e-03	3.8060e-03	7.2983e-01	4.6549e-01	{"n_iterations":3,"converged":true,"exploded":false}	NA	18185	9.8703e-01
CYP2J2	-8.8523e-03	1.2131e-02	-7.2975e-01	4.6554e-01	{"n_iterations":4,"converged":true,"exploded":false}	NA	3851	9.8703e-01
ACSM6	-4.1695e-03	5.7140e-03	-7.2970e-01	4.6557e-01	{"n_iterations":4,"converged":true,"exploded":false}	NA	199	9.8703e-01
IQCK	1.6107e-03	2.2077e-03	7.2960e-01	4.6563e-01	{"n_iterations":3,"converged":true,"exploded":false}	NA	7585	9.8703e-01
ERMAP	-1.9329e-03	2.6492e-03	-7.2959e-01	4.6564e-01	{"n_iterations":3,"converged":true,"exploded":false}	NA	5012	9.8703e-01
GPIHBP1	3.5114e-03	4.8137e-03	7.2946e-01	4.6572e-01	{"n_iterations":3,"converged":true,"exploded":false}	NA	6359	9.8703e-01
CD19	1.3242e-02	1.8157e-02	7.2930e-01	4.6582e-01	{"n_iterations":4,"converged":true,"exploded":false}	NA	2515	9.8703e-01
BMPER	4.4782e-03	6.1407e-03	7.2927e-01	4.6584e-01	{"n_iterations":3,"converged":true,"exploded":false}	NA	1580	9.8703e-01
XKRX	-1.3559e-02	1.8596e-02	-7.2914e-01	4.6591e-01	{"n_iterations":4,"converged":true,"exploded":false}	NA	17930	9.8703e-01
B4GALT7	6.1579e-03	8.4465e-03	7.2905e-01	4.6597e-01	{"n_iterations":3,"converged":true,"exploded":false}	NA	1382	9.8703e-01
ZDBF2	4.5194e-03	6.1995e-03	7.2899e-01	4.6601e-01	{"n_iterations":3,"converged":true,"exploded":false}	NA	18104	9.8703e-01
SYNJ2BP	-6.2465e-03	8.5691e-03	-7.2896e-01	4.6603e-01	{"n_iterations":3,"converged":true,"exploded":false}	NA	15766	9.8703e-01
NFATC3	9.1514e-03	1.2556e-02	7.2884e-01	4.6610e-01	{"n_iterations":3,"converged":true,"exploded":false}	NA	10253	9.8703e-01
WDCP	9.8153e-03	1.3468e-02	7.2877e-01	4.6614e-01	{"n_iterations":3,"converged":true,"exploded":false}	NA	17773	9.8703e-01
TRIM63	6.0108e-03	8.2494e-03	7.2863e-01	4.6623e-01	{"n_iterations":3,"converged":true,"exploded":false}	NA	16977	9.8703e-01
FBXL6	2.2174e-03	3.0432e-03	7.2863e-01	4.6623e-01	{"n_iterations":3,"converged":true,"exploded":false}	NA	5421	9.8703e-01
PRKACA	-5.0498e-03	6.9312e-03	-7.2856e-01	4.6627e-01	{"n_iterations":3,"converged":true,"exploded":false}	NA	12534	9.8703e-01
ZNF737	-5.6892e-04	7.8093e-04	-7.2851e-01	4.6630e-01	{"n_iterations":3,"converged":true,"exploded":false}	NA	18642	9.8703e-01
CALR3	1.3126e-02	1.8019e-02	7.2849e-01	4.6631e-01	{"n_iterations":3,"converged":true,"exploded":false}	NA	2112	9.8703e-01
FBLN2	7.1705e-03	9.8432e-03	7.2847e-01	4.6633e-01	{"n_iterations":3,"converged":true,"exploded":false}	NA	5397	9.8703e-01
IMPG1	6.4080e-03	8.7972e-03	7.2842e-01	4.6636e-01	{"n_iterations":3,"converged":true,"exploded":false}	NA	7482	9.8703e-01
FBXO16	3.8871e-03	5.3364e-03	7.2841e-01	4.6636e-01	{"n_iterations":3,"converged":true,"exploded":false}	NA	5427	9.8703e-01
GNG7	-2.0398e-03	2.8005e-03	-7.2839e-01	4.6637e-01	{"n_iterations":3,"converged":true,"exploded":false}	NA	6256	9.8703e-01
CHAD	-1.4363e-02	1.9719e-02	-7.2835e-01	4.6640e-01	{"n_iterations":4,"converged":true,"exploded":false}	NA	2929	9.8703e-01
TENT5A	-7.4649e-03	1.0251e-02	-7.2823e-01	4.6647e-01	{"n_iterations":3,"converged":true,"exploded":false}	NA	16101	9.8703e-01
UNC13D	1.7628e-03	2.4208e-03	7.2818e-01	4.6650e-01	{"n_iterations":3,"converged":true,"exploded":false}	NA	17460	9.8703e-01
NCBP3	-3.1133e-03	4.2756e-03	-7.2816e-01	4.6652e-01	{"n_iterations":3,"converged":true,"exploded":false}	NA	10078	9.8703e-01
AOC1	5.6008e-03	7.6941e-03	7.2794e-01	4.6665e-01	{"n_iterations":3,"converged":true,"exploded":false}	NA	781	9.8703e-01
MEIOB	-4.6398e-03	6.3740e-03	-7.2792e-01	4.6666e-01	{"n_iterations":3,"converged":true,"exploded":false}	NA	9251	9.8703e-01
ZNF345	-2.4829e-02	3.4113e-02	-7.2785e-01	4.6671e-01	{"n_iterations":4,"converged":true,"exploded":false}	NA	18366	9.8703e-01
MTHFD2L	-4.9634e-03	6.8193e-03	-7.2785e-01	4.6671e-01	{"n_iterations":4,"converged":true,"exploded":false}	NA	9769	9.8703e-01
SLC19A3	2.3748e-03	3.2627e-03	7.2784e-01	4.6671e-01	{"n_iterations":3,"converged":true,"exploded":false}	NA	14583	9.8703e-01
TMEM126B	-1.1837e-02	1.6264e-02	-7.2781e-01	4.6673e-01	{"n_iterations":4,"converged":true,"exploded":false}	NA	16431	9.8703e-01
PHKB	1.7680e-03	2.4294e-03	7.2775e-01	4.6677e-01	{"n_iterations":3,"converged":true,"exploded":false}	NA	11826	9.8703e-01
ST3GAL2	-9.3219e-03	1.2811e-02	-7.2767e-01	4.6682e-01	{"n_iterations":4,"converged":true,"exploded":false}	NA	15498	9.8703e-01
DHRS4	4.4438e-03	6.1074e-03	7.2761e-01	4.6685e-01	{"n_iterations":3,"converged":true,"exploded":false}	NA	4180	9.8703e-01
CNOT8	8.2895e-02	1.1396e-01	7.2740e-01	4.6698e-01	{"n_iterations":6,"converged":true,"exploded":false}	NA	3277	9.8703e-01
OPALIN	1.5918e-03	2.1884e-03	7.2736e-01	4.6701e-01	{"n_iterations":3,"converged":true,"exploded":false}	NA	10824	9.8703e-01
PHF21B	-1.4262e-03	1.9610e-03	-7.2726e-01	4.6707e-01	{"n_iterations":3,"converged":true,"exploded":false}	NA	11813	9.8703e-01
ZNF749	-9.4952e-03	1.3057e-02	-7.2721e-01	4.6710e-01	{"n_iterations":4,"converged":true,"exploded":false}	NA	18647	9.8703e-01
LRFN4	1.0146e-02	1.3958e-02	7.2691e-01	4.6728e-01	{"n_iterations":3,"converged":true,"exploded":false}	NA	8674	9.8703e-01
MESD	1.0242e-03	1.4095e-03	7.2669e-01	4.6742e-01	{"n_iterations":3,"converged":true,"exploded":false}	NA	9267	9.8703e-01
CENPL	-1.5480e-02	2.1306e-02	-7.2655e-01	4.6750e-01	{"n_iterations":4,"converged":true,"exploded":false}	NA	2781	9.8703e-01
GPSM3	-2.3693e-02	3.2613e-02	-7.2651e-01	4.6753e-01	{"n_iterations":5,"converged":true,"exploded":false}	NA	6457	9.8703e-01
RABEP1	-1.6225e-03	2.2336e-03	-7.2640e-01	4.6759e-01	{"n_iterations":3,"converged":true,"exploded":false}	NA	13029	9.8703e-01
LCE2B	2.4945e-02	3.4349e-02	7.2622e-01	4.6771e-01	{"n_iterations":4,"converged":true,"exploded":false}	NA	8420	9.8703e-01
TBC1D2B	-3.8964e-03	5.3655e-03	-7.2620e-01	4.6772e-01	{"n_iterations":3,"converged":true,"exploded":false}	NA	15946	9.8703e-01
TTC39C	1.0027e-02	1.3809e-02	7.2613e-01	4.6776e-01	{"n_iterations":3,"converged":true,"exploded":false}	NA	17167	9.8703e-01
FBXL14	-2.8962e-02	3.9895e-02	-7.2596e-01	4.6786e-01	{"n_iterations":4,"converged":true,"exploded":false}	NA	5409	9.8703e-01
ADAM20	2.2666e-03	3.1226e-03	7.2587e-01	4.6792e-01	{"n_iterations":3,"converged":true,"exploded":false}	NA	257	9.8703e-01
IGF2BP2	1.8272e-02	2.5175e-02	7.2578e-01	4.6797e-01	{"n_iterations":4,"converged":true,"exploded":false}	NA	7333	9.8703e-01
GPR135	5.4340e-03	7.4882e-03	7.2567e-01	4.6804e-01	{"n_iterations":3,"converged":true,"exploded":false}	NA	6374	9.8703e-01
OR5AS1	8.7901e-04	1.2113e-03	7.2566e-01	4.6805e-01	{"n_iterations":3,"converged":true,"exploded":false}	NA	11091	9.8703e-01
PKD2L1	9.1291e-04	1.2581e-03	7.2563e-01	4.6807e-01	{"n_iterations":3,"converged":true,"exploded":false}	NA	11959	9.8703e-01
TEX30	-8.0258e-03	1.1061e-02	-7.2558e-01	4.6810e-01	{"n_iterations":3,"converged":true,"exploded":false}	NA	16140	9.8703e-01
HAUS4	-2.4715e-02	3.4064e-02	-7.2555e-01	4.6812e-01	{"n_iterations":5,"converged":true,"exploded":false}	NA	6762	9.8703e-01
OR5D18	-2.9616e-03	4.0820e-03	-7.2553e-01	4.6813e-01	{"n_iterations":3,"converged":true,"exploded":false}	NA	11102	9.8703e-01
TOGARAM2	-7.2382e-04	9.9773e-04	-7.2547e-01	4.6817e-01	{"n_iterations":3,"converged":true,"exploded":false}	NA	16764	9.8703e-01
CHRNA9	3.4328e-03	4.7319e-03	7.2545e-01	4.6817e-01	{"n_iterations":3,"converged":true,"exploded":false}	NA	3011	9.8703e-01
ACOT1	-1.5139e-02	2.0871e-02	-7.2539e-01	4.6821e-01	{"n_iterations":4,"converged":true,"exploded":false}	NA	160	9.8703e-01
MDM4	1.4717e-03	2.0292e-03	7.2525e-01	4.6830e-01	{"n_iterations":3,"converged":true,"exploded":false}	NA	9195	9.8703e-01
ZNF90	-2.7695e-03	3.8190e-03	-7.2519e-01	4.6833e-01	{"n_iterations":3,"converged":true,"exploded":false}	NA	18726	9.8703e-01
MAOB	-3.0591e-02	4.2208e-02	-7.2478e-01	4.6859e-01	{"n_iterations":5,"converged":true,"exploded":false}	CNS	8993	9.8703e-01
SH3D21	-1.0107e-03	1.3946e-03	-7.2476e-01	4.6860e-01	{"n_iterations":3,"converged":true,"exploded":false}	NA	14385	9.8703e-01
TMEM121B	-5.8463e-03	8.0666e-03	-7.2476e-01	4.6860e-01	{"n_iterations":3,"converged":true,"exploded":false}	NA	16427	9.8703e-01
CA5A	-4.9021e-03	6.7655e-03	-7.2457e-01	4.6872e-01	{"n_iterations":3,"converged":true,"exploded":false}	NA	2029	9.8703e-01
NR2F6	5.2097e-03	7.1908e-03	7.2449e-01	4.6876e-01	{"n_iterations":3,"converged":true,"exploded":false}	NA	10548	9.8703e-01
MAP2K6	-2.0111e-03	2.7767e-03	-7.2428e-01	4.6889e-01	{"n_iterations":3,"converged":true,"exploded":false}	NA	9008	9.8703e-01
SLC25A33	-1.0103e-02	1.3950e-02	-7.2418e-01	4.6895e-01	{"n_iterations":4,"converged":true,"exploded":false}	NA	14650	9.8703e-01
PIDD1	3.3464e-03	4.6214e-03	7.2411e-01	4.6900e-01	{"n_iterations":3,"converged":true,"exploded":false}	NA	11866	9.8703e-01
C11orf45	4.2742e-04	5.9027e-04	7.2410e-01	4.6900e-01	{"n_iterations":3,"converged":true,"exploded":false}	NA	1735	9.8703e-01
SMTNL1	6.0163e-03	8.3094e-03	7.2403e-01	4.6904e-01	{"n_iterations":3,"converged":true,"exploded":false}	NA	15035	9.8703e-01
PGLS	-2.9333e-03	4.0516e-03	-7.2400e-01	4.6907e-01	{"n_iterations":3,"converged":true,"exploded":false}	NA	11771	9.8703e-01
C5orf24	-2.9586e-03	4.0868e-03	-7.2396e-01	4.6909e-01	{"n_iterations":3,"converged":true,"exploded":false}	NA	1962	9.8703e-01
TNS2	4.6932e-03	6.4831e-03	7.2391e-01	4.6912e-01	{"n_iterations":3,"converged":true,"exploded":false}	NA	16756	9.8703e-01
RPF2	2.4765e-03	3.4212e-03	7.2385e-01	4.6916e-01	{"n_iterations":3,"converged":true,"exploded":false}	NA	13660	9.8703e-01
PIK3AP1	-5.4284e-03	7.5001e-03	-7.2378e-01	4.6920e-01	{"n_iterations":3,"converged":true,"exploded":false}	NA	11895	9.8703e-01
GOLPH3L	-4.9346e-03	6.8178e-03	-7.2378e-01	4.6920e-01	{"n_iterations":4,"converged":true,"exploded":false}	NA	6306	9.8703e-01
GPR156	9.8031e-04	1.3546e-03	7.2369e-01	4.6926e-01	{"n_iterations":3,"converged":true,"exploded":false}	NA	6390	9.8703e-01
PCDHB3	5.5965e-03	7.7335e-03	7.2367e-01	4.6927e-01	{"n_iterations":3,"converged":true,"exploded":false}	NA	11513	9.8703e-01
ARX	5.8251e-02	8.0504e-02	7.2358e-01	4.6932e-01	{"n_iterations":4,"converged":true,"exploded":false}	NA	1095	9.8703e-01
PHB	6.5488e-03	9.0518e-03	7.2348e-01	4.6939e-01	{"n_iterations":3,"converged":true,"exploded":false}	NA	11794	9.8703e-01
NCR3LG1	3.5674e-03	4.9320e-03	7.2333e-01	4.6948e-01	{"n_iterations":3,"converged":true,"exploded":false}	NA	10107	9.8703e-01
FIBIN	-6.8315e-03	9.4461e-03	-7.2321e-01	4.6955e-01	{"n_iterations":4,"converged":true,"exploded":false}	NA	5587	9.8703e-01
NIT2	4.3553e-03	6.0221e-03	7.2321e-01	4.6955e-01	{"n_iterations":3,"converged":true,"exploded":false}	NA	10325	9.8703e-01
TLN1	-4.7546e-03	6.5745e-03	-7.2319e-01	4.6956e-01	{"n_iterations":3,"converged":true,"exploded":false}	NA	16339	9.8703e-01
XAGE2	1.5039e-01	2.0796e-01	7.2315e-01	4.6959e-01	{"n_iterations":5,"converged":true,"exploded":false}	NA	17910	9.8703e-01
GEMIN4	-4.6935e-04	6.4905e-04	-7.2313e-01	4.6960e-01	{"n_iterations":3,"converged":true,"exploded":false}	NA	6050	9.8703e-01
DNAI2	-2.0114e-03	2.7819e-03	-7.2302e-01	4.6967e-01	{"n_iterations":3,"converged":true,"exploded":false}	NA	4316	9.8703e-01
RPS27	7.2836e-03	1.0075e-02	7.2297e-01	4.6970e-01	{"n_iterations":4,"converged":true,"exploded":false}	NA	13756	9.8703e-01
TPM1	1.9989e-03	2.7654e-03	7.2281e-01	4.6980e-01	{"n_iterations":3,"converged":true,"exploded":false}	NA	16829	9.8703e-01
LRP1B	1.5374e-03	2.1271e-03	7.2278e-01	4.6982e-01	{"n_iterations":3,"converged":true,"exploded":false}	NA	8690	9.8703e-01
CD300LB	1.3515e-03	1.8700e-03	7.2273e-01	4.6985e-01	{"n_iterations":3,"converged":true,"exploded":false}	NA	2541	9.8703e-01
EEF1G	-8.3649e-02	1.1575e-01	-7.2266e-01	4.6989e-01	{"n_iterations":4,"converged":true,"exploded":false}	NA	4663	9.8703e-01
PAGE5	3.4084e-03	4.7177e-03	7.2248e-01	4.7000e-01	{"n_iterations":3,"converged":true,"exploded":false}	NA	11354	9.8703e-01
BST1	7.5811e-04	1.0493e-03	7.2247e-01	4.7001e-01	{"n_iterations":3,"converged":true,"exploded":false}	NA	1670	9.8703e-01
PDE11A	-8.6167e-04	1.1929e-03	-7.2236e-01	4.7008e-01	{"n_iterations":3,"converged":true,"exploded":false}	NA	11604	9.8703e-01
HERC4	-9.3211e-03	1.2905e-02	-7.2227e-01	4.7013e-01	{"n_iterations":3,"converged":true,"exploded":false}	NA	6857	9.8703e-01
RHBDL2	-2.4465e-03	3.3874e-03	-7.2222e-01	4.7016e-01	{"n_iterations":3,"converged":true,"exploded":false}	NA	13415	9.8703e-01
RB1CC1	-1.1300e-02	1.5647e-02	-7.2217e-01	4.7019e-01	{"n_iterations":4,"converged":true,"exploded":false}	NA	13170	9.8703e-01
MFSD1	-2.7614e-03	3.8239e-03	-7.2216e-01	4.7020e-01	{"n_iterations":3,"converged":true,"exploded":false}	NA	9320	9.8703e-01
PLD4	-6.8162e-03	9.4392e-03	-7.2212e-01	4.7022e-01	{"n_iterations":3,"converged":true,"exploded":false}	NA	12041	9.8703e-01
FBN1	-6.3684e-03	8.8209e-03	-7.2197e-01	4.7032e-01	{"n_iterations":3,"converged":true,"exploded":false}	NA	5400	9.8703e-01
ERC1	4.0012e-03	5.5424e-03	7.2192e-01	4.7034e-01	{"n_iterations":3,"converged":true,"exploded":false}	NA	4978	9.8703e-01
OR51F2	-1.6508e-03	2.2867e-03	-7.2191e-01	4.7035e-01	{"n_iterations":3,"converged":true,"exploded":false}	NA	11044	9.8703e-01
PDE6D	-1.1204e-02	1.5520e-02	-7.2190e-01	4.7036e-01	{"n_iterations":4,"converged":true,"exploded":false}	NA	11621	9.8703e-01
NDN	-7.5296e-02	1.0431e-01	-7.2183e-01	4.7040e-01	{"n_iterations":6,"converged":true,"exploded":false}	NA	10116	9.8703e-01
LSM10	-3.0618e-02	4.2424e-02	-7.2172e-01	4.7047e-01	{"n_iterations":5,"converged":true,"exploded":false}	NA	8793	9.8703e-01
OR11H12	-1.4797e-03	2.0506e-03	-7.2160e-01	4.7054e-01	{"n_iterations":3,"converged":true,"exploded":false}	NA	10876	9.8703e-01
SERTAD4	-3.7038e-03	5.1328e-03	-7.2160e-01	4.7054e-01	{"n_iterations":3,"converged":true,"exploded":false}	NA	14278	9.8703e-01
EIF2AK2	1.4715e-02	2.0393e-02	7.2156e-01	4.7056e-01	{"n_iterations":3,"converged":true,"exploded":false}	NA	4737	9.8703e-01
MTIF3	6.3576e-03	8.8124e-03	7.2144e-01	4.7064e-01	{"n_iterations":3,"converged":true,"exploded":false}	NA	9774	9.8703e-01
MT1G	-6.3563e-03	8.8134e-03	-7.2121e-01	4.7078e-01	{"n_iterations":4,"converged":true,"exploded":false}	NA	9733	9.8703e-01
NFIL3	4.3042e-02	5.9682e-02	7.2119e-01	4.7079e-01	{"n_iterations":4,"converged":true,"exploded":false}	NA	10262	9.8703e-01
OMG	1.6133e-02	2.2370e-02	7.2117e-01	4.7081e-01	{"n_iterations":3,"converged":true,"exploded":false}	NA	10815	9.8703e-01
LILRB3	-4.2793e-04	5.9340e-04	-7.2115e-01	4.7082e-01	{"n_iterations":3,"converged":true,"exploded":false}	NA	8548	9.8703e-01
PIGT	-1.7037e-03	2.3626e-03	-7.2112e-01	4.7084e-01	{"n_iterations":3,"converged":true,"exploded":false}	NA	11886	9.8703e-01
C20orf96	-3.8031e-03	5.2740e-03	-7.2111e-01	4.7084e-01	{"n_iterations":4,"converged":true,"exploded":false}	NA	1893	9.8703e-01
ZDHHC15	1.9979e-02	2.7709e-02	7.2104e-01	4.7088e-01	{"n_iterations":4,"converged":true,"exploded":false}	NA	18111	9.8703e-01
KLC4	-4.0869e-03	5.6681e-03	-7.2104e-01	4.7089e-01	{"n_iterations":3,"converged":true,"exploded":false}	NA	8049	9.8703e-01
MYO18A	-5.9397e-04	8.2377e-04	-7.2104e-01	4.7089e-01	{"n_iterations":3,"converged":true,"exploded":false}	NA	9915	9.8703e-01
CAPN12	3.5669e-03	4.9473e-03	7.2099e-01	4.7091e-01	{"n_iterations":3,"converged":true,"exploded":false}	NA	2146	9.8703e-01
SOX10	-3.9290e-02	5.4499e-02	-7.2094e-01	4.7095e-01	{"n_iterations":4,"converged":true,"exploded":false}	NA	15167	9.8703e-01
NIN	3.9479e-03	5.4762e-03	7.2092e-01	4.7096e-01	{"n_iterations":3,"converged":true,"exploded":false}	NA	10307	9.8703e-01
ACTRT1	6.1649e-03	8.5541e-03	7.2069e-01	4.7110e-01	{"n_iterations":3,"converged":true,"exploded":false}	NA	231	9.8703e-01
MAP2K2	-3.2779e-03	4.5484e-03	-7.2067e-01	4.7111e-01	{"n_iterations":3,"converged":true,"exploded":false}	NA	9004	9.8703e-01
CENPH	-1.0243e-02	1.4215e-02	-7.2060e-01	4.7115e-01	{"n_iterations":4,"converged":true,"exploded":false}	NA	2777	9.8703e-01
LRRC3B	-2.3129e-03	3.2099e-03	-7.2056e-01	4.7118e-01	{"n_iterations":3,"converged":true,"exploded":false}	NA	8730	9.8703e-01
YME1L1	4.1431e-03	5.7506e-03	7.2047e-01	4.7124e-01	{"n_iterations":3,"converged":true,"exploded":false}	NA	17985	9.8703e-01
ACTR10	1.0972e-02	1.5230e-02	7.2046e-01	4.7124e-01	{"n_iterations":4,"converged":true,"exploded":false}	NA	221	9.8703e-01
ASB6	6.2490e-03	8.6738e-03	7.2045e-01	4.7125e-01	{"n_iterations":3,"converged":true,"exploded":false}	NA	1117	9.8703e-01
UNC93A	-8.8628e-04	1.2303e-03	-7.2036e-01	4.7130e-01	{"n_iterations":3,"converged":true,"exploded":false}	NA	17471	9.8703e-01
DUOX2	2.1390e-03	2.9705e-03	7.2010e-01	4.7146e-01	{"n_iterations":3,"converged":true,"exploded":false}	NA	4515	9.8703e-01
OR4K5	-1.0841e-02	1.5055e-02	-7.2008e-01	4.7148e-01	{"n_iterations":4,"converged":true,"exploded":false}	NA	11021	9.8703e-01
SLC38A7	2.5515e-03	3.5436e-03	7.2003e-01	4.7151e-01	{"n_iterations":3,"converged":true,"exploded":false}	NA	14772	9.8703e-01
MFSD14B	-7.0369e-03	9.7733e-03	-7.2001e-01	4.7152e-01	{"n_iterations":4,"converged":true,"exploded":false}	NA	9326	9.8703e-01
TRIP11	3.0130e-03	4.1853e-03	7.1989e-01	4.7159e-01	{"n_iterations":3,"converged":true,"exploded":false}	NA	16999	9.8703e-01
TMPRSS9	2.9169e-03	4.0520e-03	7.1987e-01	4.7160e-01	{"n_iterations":3,"converged":true,"exploded":false}	NA	16668	9.8703e-01
GFRA4	-6.8043e-03	9.4522e-03	-7.1986e-01	4.7161e-01	{"n_iterations":4,"converged":true,"exploded":false}	NA	6073	9.8703e-01
UHMK1	-3.8000e-03	5.2793e-03	-7.1979e-01	4.7165e-01	{"n_iterations":3,"converged":true,"exploded":false}	NA	17439	9.8703e-01
CBR1	-3.9335e-03	5.4653e-03	-7.1971e-01	4.7170e-01	{"n_iterations":3,"converged":true,"exploded":false}	other	2245	9.8703e-01
BMP2	-2.1190e-03	2.9444e-03	-7.1965e-01	4.7174e-01	{"n_iterations":3,"converged":true,"exploded":false}	NA	1571	9.8703e-01
CC2D2B	-3.5366e-03	4.9144e-03	-7.1963e-01	4.7175e-01	{"n_iterations":3,"converged":true,"exploded":false}	NA	2268	9.8703e-01
LINGO2	-2.5058e-02	3.4821e-02	-7.1963e-01	4.7175e-01	{"n_iterations":5,"converged":true,"exploded":false}	NA	8572	9.8703e-01
CBY3	-5.1177e-03	7.1117e-03	-7.1962e-01	4.7176e-01	{"n_iterations":3,"converged":true,"exploded":false}	NA	2264	9.8703e-01
ALPK2	-8.5392e-04	1.1866e-03	-7.1961e-01	4.7177e-01	{"n_iterations":3,"converged":true,"exploded":false}	NA	591	9.8703e-01
ETFA	1.2855e-03	1.7868e-03	7.1943e-01	4.7187e-01	{"n_iterations":3,"converged":true,"exploded":false}	NA	5051	9.8703e-01
H3C4	-8.2513e-02	1.1470e-01	-7.1941e-01	4.7189e-01	{"n_iterations":8,"converged":true,"exploded":false}	NA	6708	9.8703e-01
GPR160	-9.8784e-03	1.3738e-02	-7.1904e-01	4.7212e-01	{"n_iterations":4,"converged":true,"exploded":false}	NA	6393	9.8703e-01
EXT1	1.0185e-02	1.4166e-02	7.1899e-01	4.7215e-01	{"n_iterations":3,"converged":true,"exploded":false}	NA	5114	9.8703e-01
DPP3	-4.3987e-03	6.1184e-03	-7.1893e-01	4.7219e-01	{"n_iterations":4,"converged":true,"exploded":false}	NA	4438	9.8703e-01
ZFP64	-1.1287e-02	1.5702e-02	-7.1879e-01	4.7227e-01	{"n_iterations":3,"converged":true,"exploded":false}	NA	18158	9.8703e-01
ATP7B	-6.2699e-04	8.7234e-04	-7.1875e-01	4.7230e-01	{"n_iterations":3,"converged":true,"exploded":false}	NA	1294	9.8703e-01
GRHL3	-5.2791e-03	7.3455e-03	-7.1869e-01	4.7233e-01	{"n_iterations":3,"converged":true,"exploded":false}	NA	6486	9.8703e-01
RETNLB	8.2458e-03	1.1474e-02	7.1867e-01	4.7234e-01	{"n_iterations":3,"converged":true,"exploded":false}	NA	13324	9.8703e-01
IRF1	3.0701e-03	4.2721e-03	7.1864e-01	4.7236e-01	{"n_iterations":3,"converged":true,"exploded":false}	NA	7603	9.8703e-01
CHGA	-1.3724e-03	1.9100e-03	-7.1856e-01	4.7241e-01	{"n_iterations":3,"converged":true,"exploded":false}	NA	2958	9.8703e-01
KRTAP19-1	-1.0568e-01	1.4709e-01	-7.1849e-01	4.7246e-01	{"n_iterations":5,"converged":true,"exploded":false}	NA	8264	9.8703e-01
PTDSS1	7.9735e-03	1.1099e-02	7.1839e-01	4.7252e-01	{"n_iterations":3,"converged":true,"exploded":false}	NA	12791	9.8703e-01
IPO5	6.1939e-03	8.6232e-03	7.1828e-01	4.7258e-01	{"n_iterations":3,"converged":true,"exploded":false}	NA	7564	9.8703e-01
PARM1	3.2256e-03	4.4910e-03	7.1822e-01	4.7262e-01	{"n_iterations":3,"converged":true,"exploded":false}	NA	11413	9.8703e-01
DPYSL3	-9.5677e-03	1.3322e-02	-7.1818e-01	4.7265e-01	{"n_iterations":4,"converged":true,"exploded":false}	NA	4458	9.8703e-01
PTPN22	-4.0624e-03	5.6569e-03	-7.1813e-01	4.7268e-01	{"n_iterations":4,"converged":true,"exploded":false}	NA	12844	9.8703e-01
EIF5A2	2.2923e-02	3.1922e-02	7.1811e-01	4.7269e-01	{"n_iterations":5,"converged":true,"exploded":false}	NA	4781	9.8703e-01
TCP11	-2.1891e-03	3.0487e-03	-7.1805e-01	4.7272e-01	{"n_iterations":3,"converged":true,"exploded":false}	NA	16045	9.8703e-01
GDF6	1.3143e-02	1.8315e-02	7.1758e-01	4.7302e-01	{"n_iterations":3,"converged":true,"exploded":false}	NA	6036	9.8703e-01
RTN1	-8.3133e-03	1.1586e-02	-7.1756e-01	4.7303e-01	{"n_iterations":4,"converged":true,"exploded":false}	NA	13856	9.8703e-01
RLF	5.5480e-03	7.7326e-03	7.1748e-01	4.7308e-01	{"n_iterations":3,"converged":true,"exploded":false}	NA	13494	9.8703e-01
CCL11	9.7052e-03	1.3528e-02	7.1743e-01	4.7311e-01	{"n_iterations":3,"converged":true,"exploded":false}	NA	2411	9.8703e-01
BBS10	-5.1555e-03	7.1875e-03	-7.1729e-01	4.7320e-01	{"n_iterations":3,"converged":true,"exploded":false}	NA	1433	9.8703e-01
PCMTD1	5.3121e-03	7.4064e-03	7.1723e-01	4.7323e-01	{"n_iterations":3,"converged":true,"exploded":false}	NA	11558	9.8703e-01
ZPBP	-6.4779e-03	9.0327e-03	-7.1716e-01	4.7327e-01	{"n_iterations":4,"converged":true,"exploded":false}	NA	18746	9.8703e-01
ACTN3	-4.6660e-04	6.5113e-04	-7.1661e-01	4.7362e-01	{"n_iterations":3,"converged":true,"exploded":false}	NA	219	9.8703e-01
RDM1	6.4051e-03	8.9387e-03	7.1656e-01	4.7364e-01	{"n_iterations":3,"converged":true,"exploded":false}	NA	13280	9.8703e-01
CD200	-9.0408e-03	1.2619e-02	-7.1644e-01	4.7372e-01	{"n_iterations":4,"converged":true,"exploded":false}	NA	2522	9.8703e-01
GGT6	3.8549e-03	5.3807e-03	7.1644e-01	4.7372e-01	{"n_iterations":3,"converged":true,"exploded":false}	NA	6090	9.8703e-01
KIF25	-3.8402e-03	5.3612e-03	-7.1630e-01	4.7381e-01	{"n_iterations":3,"converged":true,"exploded":false}	NA	8006	9.8703e-01
MCEMP1	-1.5939e-03	2.2253e-03	-7.1628e-01	4.7382e-01	{"n_iterations":3,"converged":true,"exploded":false}	NA	9150	9.8703e-01
TAGLN	-3.1218e-03	4.3599e-03	-7.1602e-01	4.7398e-01	{"n_iterations":3,"converged":true,"exploded":false}	NA	15859	9.8703e-01
CCL17	-1.9882e-02	2.7769e-02	-7.1598e-01	4.7400e-01	{"n_iterations":4,"converged":true,"exploded":false}	NA	2417	9.8703e-01
GJD3	-2.8213e-03	3.9407e-03	-7.1595e-01	4.7402e-01	{"n_iterations":3,"converged":true,"exploded":false}	NA	6147	9.8703e-01
OLR1	5.9990e-03	8.3799e-03	7.1588e-01	4.7407e-01	{"n_iterations":3,"converged":true,"exploded":false}	NA	10812	9.8703e-01
CHAF1A	7.4092e-03	1.0352e-02	7.1571e-01	4.7417e-01	{"n_iterations":3,"converged":true,"exploded":false}	NA	2931	9.8703e-01
RGR	4.2255e-03	5.9041e-03	7.1569e-01	4.7418e-01	{"n_iterations":3,"converged":true,"exploded":false}	NA	13383	9.8703e-01
GATAD2B	1.1099e-02	1.5509e-02	7.1567e-01	4.7419e-01	{"n_iterations":3,"converged":true,"exploded":false}	NA	5977	9.8703e-01
NSMCE4A	1.0481e-03	1.4647e-03	7.1560e-01	4.7424e-01	{"n_iterations":3,"converged":true,"exploded":false}	NA	10604	9.8703e-01
GJB6	6.8501e-03	9.5737e-03	7.1551e-01	4.7429e-01	{"n_iterations":3,"converged":true,"exploded":false}	NA	6141	9.8703e-01
CEP83	1.2721e-03	1.7779e-03	7.1551e-01	4.7430e-01	{"n_iterations":3,"converged":true,"exploded":false}	NA	2826	9.8703e-01
WDR89	1.6894e-02	2.3613e-02	7.1545e-01	4.7433e-01	{"n_iterations":3,"converged":true,"exploded":false}	NA	17834	9.8703e-01
TAF7	1.3935e-02	1.9480e-02	7.1538e-01	4.7438e-01	{"n_iterations":4,"converged":true,"exploded":false}	NA	15847	9.8703e-01
FGD5	4.9210e-03	6.8793e-03	7.1533e-01	4.7440e-01	{"n_iterations":3,"converged":true,"exploded":false}	NA	5535	9.8703e-01
C8G	3.2470e-03	4.5409e-03	7.1506e-01	4.7457e-01	{"n_iterations":3,"converged":true,"exploded":false}	NA	1995	9.8703e-01
REM1	1.0489e-02	1.4675e-02	7.1475e-01	4.7476e-01	{"n_iterations":4,"converged":true,"exploded":false}	NA	13307	9.8703e-01
SLC16A13	1.0810e-02	1.5127e-02	7.1462e-01	4.7484e-01	{"n_iterations":3,"converged":true,"exploded":false}	NA	14558	9.8703e-01
FCHSD1	9.5606e-04	1.3379e-03	7.1459e-01	4.7486e-01	{"n_iterations":3,"converged":true,"exploded":false}	NA	5484	9.8703e-01
MTRNR2L3	1.4432e-02	2.0200e-02	7.1444e-01	4.7496e-01	{"n_iterations":4,"converged":true,"exploded":false}	NA	9801	9.8703e-01
TSPY10	-9.0423e-03	1.2659e-02	-7.1427e-01	4.7506e-01	{"n_iterations":3,"converged":true,"exploded":false}	NA	17116	9.8703e-01
PRKDC	-4.7081e-03	6.5920e-03	-7.1421e-01	4.7510e-01	{"n_iterations":4,"converged":true,"exploded":false}	NA	12557	9.8703e-01
CYB5R2	9.6578e-04	1.3524e-03	7.1414e-01	4.7514e-01	{"n_iterations":3,"converged":true,"exploded":false}	NA	3806	9.8703e-01
OR13C4	3.3688e-02	4.7173e-02	7.1414e-01	4.7514e-01	{"n_iterations":6,"converged":true,"exploded":false}	NA	10886	9.8703e-01
TULP3	-6.6950e-03	9.3778e-03	-7.1392e-01	4.7528e-01	{"n_iterations":4,"converged":true,"exploded":false}	NA	17236	9.8703e-01
MOXD1	3.4660e-03	4.8549e-03	7.1391e-01	4.7528e-01	{"n_iterations":3,"converged":true,"exploded":false}	NA	9529	9.8703e-01
LARGE2	5.5715e-03	7.8042e-03	7.1391e-01	4.7529e-01	{"n_iterations":3,"converged":true,"exploded":false}	NA	8387	9.8703e-01
DUXA	4.2403e-03	5.9411e-03	7.1371e-01	4.7541e-01	{"n_iterations":3,"converged":true,"exploded":false}	NA	4548	9.8703e-01
RIN2	3.7763e-03	5.2910e-03	7.1371e-01	4.7541e-01	{"n_iterations":3,"converged":true,"exploded":false}	NA	13470	9.8703e-01
PCSK9	8.1223e-04	1.1381e-03	7.1366e-01	4.7544e-01	{"n_iterations":3,"converged":true,"exploded":false}	NA	11579	9.8703e-01
PHEX	6.0534e-03	8.4878e-03	7.1318e-01	4.7573e-01	{"n_iterations":3,"converged":true,"exploded":false}	NA	11801	9.8703e-01
SPI1	2.3359e-02	3.2761e-02	7.1303e-01	4.7583e-01	{"n_iterations":3,"converged":true,"exploded":false}	NA	15303	9.8703e-01
CHCHD10	-7.8481e-03	1.1008e-02	-7.1291e-01	4.7590e-01	{"n_iterations":4,"converged":true,"exploded":false}	NA	2936	9.8703e-01
BRD4	-6.0409e-03	8.4736e-03	-7.1291e-01	4.7590e-01	{"n_iterations":3,"converged":true,"exploded":false}	NA	1636	9.8703e-01
CYB5R1	-6.7000e-03	9.3988e-03	-7.1286e-01	4.7593e-01	{"n_iterations":3,"converged":true,"exploded":false}	NA	3805	9.8703e-01
GLI3	1.2351e-03	1.7327e-03	7.1281e-01	4.7597e-01	{"n_iterations":3,"converged":true,"exploded":false}	NA	6168	9.8703e-01
CCR6	1.8148e-02	2.5460e-02	7.1279e-01	4.7597e-01	{"n_iterations":3,"converged":true,"exploded":false}	NA	2484	9.8703e-01
CNTN5	-1.1729e-03	1.6458e-03	-7.1265e-01	4.7606e-01	{"n_iterations":3,"converged":true,"exploded":false}	NA	3297	9.8703e-01
SPDYE2	1.0736e-02	1.5066e-02	7.1260e-01	4.7609e-01	{"n_iterations":3,"converged":true,"exploded":false}	NA	15280	9.8703e-01
PEG10	-2.2411e-01	3.1461e-01	-7.1235e-01	4.7625e-01	{"n_iterations":5,"converged":true,"exploded":false}	NA	11695	9.8703e-01
CDH20	8.7779e-03	1.2324e-02	7.1229e-01	4.7629e-01	{"n_iterations":3,"converged":true,"exploded":false}	NA	2647	9.8703e-01
ABHD17B	1.8482e-02	2.5950e-02	7.1223e-01	4.7632e-01	{"n_iterations":4,"converged":true,"exploded":false}	NA	89	9.8703e-01
AJUBA	-3.7810e-03	5.3099e-03	-7.1206e-01	4.7643e-01	{"n_iterations":3,"converged":true,"exploded":false}	NA	480	9.8703e-01
MYO5A	1.0119e-03	1.4212e-03	7.1205e-01	4.7643e-01	{"n_iterations":3,"converged":true,"exploded":false}	NA	9928	9.8703e-01
NAT2	4.0061e-03	5.6266e-03	7.1198e-01	4.7648e-01	{"n_iterations":3,"converged":true,"exploded":false}	NA	10038	9.8703e-01
MICALL1	-3.9503e-03	5.5484e-03	-7.1197e-01	4.7648e-01	{"n_iterations":3,"converged":true,"exploded":false}	NA	9366	9.8703e-01
TRPC3	5.8412e-03	8.2050e-03	7.1191e-01	4.7652e-01	{"n_iterations":3,"converged":true,"exploded":false}	NA	17033	9.8703e-01
GTPBP4	-1.4452e-03	2.0302e-03	-7.1186e-01	4.7655e-01	{"n_iterations":3,"converged":true,"exploded":false}	NA	6605	9.8703e-01
FBXW9	-2.1258e-03	2.9863e-03	-7.1185e-01	4.7656e-01	{"n_iterations":3,"converged":true,"exploded":false}	NA	5468	9.8703e-01
HIVEP1	5.4464e-03	7.6517e-03	7.1179e-01	4.7659e-01	{"n_iterations":3,"converged":true,"exploded":false}	NA	6921	9.8703e-01
FCER1A	-9.4965e-02	1.3342e-01	-7.1176e-01	4.7661e-01	{"n_iterations":8,"converged":true,"exploded":false}	NA	5471	9.8703e-01
TRAPPC5	-2.1447e-03	3.0133e-03	-7.1174e-01	4.7663e-01	{"n_iterations":3,"converged":true,"exploded":false}	NA	16894	9.8703e-01
PI15	-4.9108e-03	6.9016e-03	-7.1154e-01	4.7675e-01	{"n_iterations":3,"converged":true,"exploded":false}	NA	11850	9.8703e-01
ZNF501	-1.3239e-02	1.8606e-02	-7.1153e-01	4.7675e-01	{"n_iterations":3,"converged":true,"exploded":false}	NA	18455	9.8703e-01
PIAS3	-7.0165e-03	9.8618e-03	-7.1149e-01	4.7678e-01	{"n_iterations":3,"converged":true,"exploded":false}	NA	11860	9.8703e-01
ARHGAP22	2.4219e-03	3.4041e-03	7.1148e-01	4.7679e-01	{"n_iterations":3,"converged":true,"exploded":false}	NA	936	9.8703e-01
CABYR	5.3549e-03	7.5265e-03	7.1147e-01	4.7679e-01	{"n_iterations":3,"converged":true,"exploded":false}	NA	2048	9.8703e-01
FNIP1	8.1132e-03	1.1404e-02	7.1145e-01	4.7680e-01	{"n_iterations":3,"converged":true,"exploded":false}	NA	5674	9.8703e-01
AMOTL1	-3.5354e-03	4.9695e-03	-7.1142e-01	4.7682e-01	{"n_iterations":3,"converged":true,"exploded":false}	NA	623	9.8703e-01
DLST	4.9326e-03	6.9345e-03	7.1131e-01	4.7689e-01	{"n_iterations":3,"converged":true,"exploded":false}	NA	4259	9.8703e-01
KRTAP19-4	3.3556e-02	4.7181e-02	7.1121e-01	4.7695e-01	{"n_iterations":4,"converged":true,"exploded":false}	NA	8267	9.8703e-01
MRPL42	-6.3353e-04	8.9089e-04	-7.1112e-01	4.7701e-01	{"n_iterations":3,"converged":true,"exploded":false}	NA	9628	9.8703e-01
IL2RB	-8.4261e-03	1.1850e-02	-7.1104e-01	4.7706e-01	{"n_iterations":4,"converged":true,"exploded":false}	NA	7439	9.8703e-01
PSEN2	5.1714e-03	7.2732e-03	7.1103e-01	4.7707e-01	{"n_iterations":3,"converged":true,"exploded":false}	NA	12704	9.8703e-01
HDHD5	-2.2567e-03	3.1739e-03	-7.1102e-01	4.7707e-01	{"n_iterations":3,"converged":true,"exploded":false}	NA	6820	9.8703e-01
SLC41A1	-1.3283e-02	1.8684e-02	-7.1091e-01	4.7714e-01	{"n_iterations":4,"converged":true,"exploded":false}	NA	14792	9.8703e-01
MAB21L2	3.7463e-02	5.2697e-02	7.1090e-01	4.7714e-01	{"n_iterations":3,"converged":true,"exploded":false}	NA	8897	9.8703e-01
SYT3	-2.5686e-02	3.6140e-02	-7.1073e-01	4.7725e-01	{"n_iterations":5,"converged":true,"exploded":false}	NA	15789	9.8703e-01
BCAN	-6.2574e-03	8.8052e-03	-7.1066e-01	4.7730e-01	{"n_iterations":3,"converged":true,"exploded":false}	NA	1442	9.8703e-01
SLC35F5	2.5359e-03	3.5691e-03	7.1049e-01	4.7740e-01	{"n_iterations":3,"converged":true,"exploded":false}	NA	14748	9.8703e-01
MFSD3	1.7387e-02	2.4472e-02	7.1049e-01	4.7740e-01	{"n_iterations":3,"converged":true,"exploded":false}	NA	9329	9.8703e-01
SEC61A2	1.4347e-02	2.0198e-02	7.1030e-01	4.7752e-01	{"n_iterations":3,"converged":true,"exploded":false}	NA	14153	9.8703e-01
PLA2G2C	-9.7285e-04	1.3697e-03	-7.1024e-01	4.7756e-01	{"n_iterations":3,"converged":true,"exploded":false}	NA	11987	9.8703e-01
EGFL6	4.6507e-03	6.5486e-03	7.1018e-01	4.7759e-01	{"n_iterations":3,"converged":true,"exploded":false}	NA	4704	9.8703e-01
KCTD17	9.2876e-03	1.3078e-02	7.1016e-01	4.7760e-01	{"n_iterations":3,"converged":true,"exploded":false}	NA	7903	9.8703e-01
GSDMB	-3.9250e-04	5.5269e-04	-7.1016e-01	4.7761e-01	{"n_iterations":3,"converged":true,"exploded":false}	NA	6541	9.8703e-01
HOXB2	7.9851e-03	1.1244e-02	7.1015e-01	4.7761e-01	{"n_iterations":3,"converged":true,"exploded":false}	NA	7041	9.8703e-01
ABO	-1.9530e-04	2.7502e-04	-7.1012e-01	4.7763e-01	{"n_iterations":3,"converged":true,"exploded":false}	NA	108	9.8703e-01
CBWD6	-9.3841e-04	1.3215e-03	-7.1011e-01	4.7763e-01	{"n_iterations":3,"converged":true,"exploded":false}	NA	2253	9.8703e-01
ELFN2	-8.3032e-03	1.1694e-02	-7.1001e-01	4.7770e-01	{"n_iterations":4,"converged":true,"exploded":false}	NA	4801	9.8703e-01
TBC1D3I	-2.6918e-03	3.7913e-03	-7.0999e-01	4.7771e-01	{"n_iterations":3,"converged":true,"exploded":false}	NA	15953	9.8703e-01
ZNF668	1.5095e-02	2.1263e-02	7.0992e-01	4.7775e-01	{"n_iterations":3,"converged":true,"exploded":false}	NA	18584	9.8703e-01
MYBPC2	-4.3702e-03	6.1565e-03	-7.0985e-01	4.7779e-01	{"n_iterations":3,"converged":true,"exploded":false}	NA	9860	9.8703e-01
ZIM2	-2.1587e-03	3.0416e-03	-7.0972e-01	4.7788e-01	{"n_iterations":3,"converged":true,"exploded":false}	NA	18196	9.8703e-01
CEP57	-3.5573e-03	5.0124e-03	-7.0970e-01	4.7789e-01	{"n_iterations":3,"converged":true,"exploded":false}	NA	2818	9.8703e-01
SULT1A4	6.7459e-02	9.5071e-02	7.0956e-01	4.7798e-01	{"n_iterations":6,"converged":true,"exploded":false}	NA	15677	9.8703e-01
UROC1	6.9073e-03	9.7359e-03	7.0947e-01	4.7803e-01	{"n_iterations":3,"converged":true,"exploded":false}	NA	17511	9.8703e-01
SDHAF1	1.3631e-02	1.9214e-02	7.0942e-01	4.7807e-01	{"n_iterations":3,"converged":true,"exploded":false}	NA	14113	9.8703e-01
ARL13A	-9.2316e-03	1.3013e-02	-7.0940e-01	4.7808e-01	{"n_iterations":4,"converged":true,"exploded":false}	NA	1004	9.8703e-01
ZNF468	-1.5076e-03	2.1256e-03	-7.0925e-01	4.7817e-01	{"n_iterations":3,"converged":true,"exploded":false}	NA	18434	9.8703e-01
PSMA4	-6.9381e-03	9.7824e-03	-7.0923e-01	4.7818e-01	{"n_iterations":3,"converged":true,"exploded":false}	NA	12722	9.8703e-01
RPAP1	-1.8075e-03	2.5488e-03	-7.0915e-01	4.7823e-01	{"n_iterations":3,"converged":true,"exploded":false}	NA	13653	9.8703e-01
TNR	2.4972e-03	3.5218e-03	7.0907e-01	4.7828e-01	{"n_iterations":3,"converged":true,"exploded":false}	NA	16750	9.8703e-01
PRKAG3	2.7694e-03	3.9064e-03	7.0895e-01	4.7836e-01	{"n_iterations":3,"converged":true,"exploded":false}	NA	12539	9.8703e-01
CIPC	-1.1698e-02	1.6500e-02	-7.0894e-01	4.7836e-01	{"n_iterations":4,"converged":true,"exploded":false}	NA	3064	9.8703e-01
STARD4	-4.5564e-03	6.4278e-03	-7.0887e-01	4.7841e-01	{"n_iterations":3,"converged":true,"exploded":false}	NA	15538	9.8703e-01
ZSCAN20	3.9876e-03	5.6253e-03	7.0886e-01	4.7841e-01	{"n_iterations":3,"converged":true,"exploded":false}	NA	18760	9.8703e-01
RECQL	4.3831e-03	6.1836e-03	7.0882e-01	4.7843e-01	{"n_iterations":3,"converged":true,"exploded":false}	NA	13285	9.8703e-01
B3GNT8	-1.1408e-02	1.6097e-02	-7.0873e-01	4.7849e-01	{"n_iterations":4,"converged":true,"exploded":false}	NA	1369	9.8703e-01
TMC8	-1.5264e-03	2.1538e-03	-7.0871e-01	4.7851e-01	{"n_iterations":3,"converged":true,"exploded":false}	NA	16385	9.8703e-01
SPATA17	2.1846e-03	3.0827e-03	7.0865e-01	4.7854e-01	{"n_iterations":3,"converged":true,"exploded":false}	NA	15232	9.8703e-01
UGT1A4	-6.9435e-03	9.7983e-03	-7.0864e-01	4.7855e-01	{"n_iterations":4,"converged":true,"exploded":false}	other	17420	9.8703e-01
PEAR1	-3.8423e-03	5.4221e-03	-7.0863e-01	4.7855e-01	{"n_iterations":3,"converged":true,"exploded":false}	NA	11687	9.8703e-01
NFE2	7.2604e-03	1.0246e-02	7.0861e-01	4.7857e-01	{"n_iterations":3,"converged":true,"exploded":false}	NA	10255	9.8703e-01
COX4I1	3.0825e-03	4.3507e-03	7.0852e-01	4.7862e-01	{"n_iterations":3,"converged":true,"exploded":false}	NA	3442	9.8703e-01
CARHSP1	1.6522e-03	2.3323e-03	7.0843e-01	4.7868e-01	{"n_iterations":3,"converged":true,"exploded":false}	NA	2178	9.8703e-01
CCND3	-5.9951e-03	8.4636e-03	-7.0834e-01	4.7873e-01	{"n_iterations":3,"converged":true,"exploded":false}	NA	2454	9.8703e-01
DKK2	2.5250e-03	3.5647e-03	7.0834e-01	4.7873e-01	{"n_iterations":3,"converged":true,"exploded":false}	NA	4235	9.8703e-01
CWF19L1	-4.9277e-03	6.9571e-03	-7.0830e-01	4.7876e-01	{"n_iterations":3,"converged":true,"exploded":false}	NA	3764	9.8703e-01
PTPRB	-8.4740e-04	1.1964e-03	-7.0829e-01	4.7876e-01	{"n_iterations":3,"converged":true,"exploded":false}	NA	12853	9.8703e-01
MPHOSPH10	-1.0823e-03	1.5283e-03	-7.0820e-01	4.7882e-01	{"n_iterations":3,"converged":true,"exploded":false}	NA	9537	9.8703e-01
TRAPPC14	2.2831e-02	3.2241e-02	7.0812e-01	4.7887e-01	{"n_iterations":3,"converged":true,"exploded":false}	NA	16888	9.8703e-01
NCAPG	1.1400e-03	1.6099e-03	7.0809e-01	4.7889e-01	{"n_iterations":3,"converged":true,"exploded":false}	NA	10072	9.8703e-01
FOXO4	-2.7654e-01	3.9057e-01	-7.0804e-01	4.7892e-01	{"n_iterations":7,"converged":true,"exploded":false}	NA	5729	9.8703e-01
LIN54	9.3787e-03	1.3250e-02	7.0785e-01	4.7904e-01	{"n_iterations":3,"converged":true,"exploded":false}	NA	8565	9.8703e-01
EPHA7	-2.0658e-03	2.9185e-03	-7.0781e-01	4.7906e-01	{"n_iterations":3,"converged":true,"exploded":false}	NA	4937	9.8703e-01
HPX	-8.3241e-03	1.1762e-02	-7.0772e-01	4.7912e-01	{"n_iterations":4,"converged":true,"exploded":false}	NA	7087	9.8703e-01
RBBP6	8.8940e-03	1.2569e-02	7.0764e-01	4.7917e-01	{"n_iterations":3,"converged":true,"exploded":false}	NA	13175	9.8703e-01
SLC36A4	2.4471e-03	3.4585e-03	7.0757e-01	4.7921e-01	{"n_iterations":3,"converged":true,"exploded":false}	NA	14759	9.8703e-01
PASD1	3.6908e-03	5.2164e-03	7.0754e-01	4.7923e-01	{"n_iterations":3,"converged":true,"exploded":false}	NA	11433	9.8703e-01
TOR1A	3.6786e-03	5.1993e-03	7.0753e-01	4.7924e-01	{"n_iterations":3,"converged":true,"exploded":false}	NA	16790	9.8703e-01
RAB17	2.2042e-03	3.1159e-03	7.0739e-01	4.7932e-01	{"n_iterations":3,"converged":true,"exploded":false}	NA	12966	9.8703e-01
ENPP4	7.6189e-03	1.0771e-02	7.0736e-01	4.7934e-01	{"n_iterations":3,"converged":true,"exploded":false}	NA	4893	9.8703e-01
ZNF266	-6.0911e-03	8.6118e-03	-7.0730e-01	4.7938e-01	{"n_iterations":4,"converged":true,"exploded":false}	NA	18315	9.8703e-01
HLF	8.5402e-03	1.2075e-02	7.0729e-01	4.7939e-01	{"n_iterations":3,"converged":true,"exploded":false}	NA	6950	9.8703e-01
SOX21	-1.8383e-02	2.5999e-02	-7.0707e-01	4.7952e-01	{"n_iterations":4,"converged":true,"exploded":false}	NA	15176	9.8703e-01
DZIP1L	-3.2493e-03	4.5956e-03	-7.0705e-01	4.7954e-01	{"n_iterations":3,"converged":true,"exploded":false}	NA	4585	9.8703e-01
SSTR2	-1.9312e-02	2.7320e-02	-7.0687e-01	4.7965e-01	{"n_iterations":4,"converged":true,"exploded":false}	NA	15478	9.8703e-01
CCM2L	1.0108e-02	1.4303e-02	7.0673e-01	4.7973e-01	{"n_iterations":3,"converged":true,"exploded":false}	NA	2438	9.8703e-01
CRX	1.2133e-02	1.7169e-02	7.0666e-01	4.7978e-01	{"n_iterations":3,"converged":true,"exploded":false}	NA	3582	9.8703e-01
RAB9B	-1.1342e+01	1.6051e+01	-7.0664e-01	4.7979e-01	{"n_iterations":8,"converged":true,"exploded":false}	NA	13027	9.8703e-01
FAM20A	-1.7917e-03	2.5355e-03	-7.0663e-01	4.7979e-01	{"n_iterations":3,"converged":true,"exploded":false}	NA	5264	9.8703e-01
LRRC36	4.2108e-03	5.9601e-03	7.0649e-01	4.7988e-01	{"n_iterations":3,"converged":true,"exploded":false}	NA	8723	9.8703e-01
TMSB4X	-1.7903e-01	2.5343e-01	-7.0644e-01	4.7992e-01	{"n_iterations":5,"converged":true,"exploded":false}	NA	16671	9.8703e-01
MAGEB16	2.8447e-04	4.0269e-04	7.0642e-01	4.7993e-01	{"n_iterations":3,"converged":true,"exploded":false}	NA	8934	9.8703e-01
UBE2V2	5.5186e-03	7.8129e-03	7.0635e-01	4.7997e-01	{"n_iterations":3,"converged":true,"exploded":false}	NA	17347	9.8703e-01
EID2B	9.6807e-03	1.3709e-02	7.0616e-01	4.8009e-01	{"n_iterations":3,"converged":true,"exploded":false}	NA	4729	9.8703e-01
UBAC2	-6.2942e-03	8.9137e-03	-7.0613e-01	4.8011e-01	{"n_iterations":3,"converged":true,"exploded":false}	NA	17303	9.8703e-01
TMEM158	-1.5808e-02	2.2387e-02	-7.0613e-01	4.8011e-01	{"n_iterations":3,"converged":true,"exploded":false}	NA	16463	9.8703e-01
C5orf63	-5.3194e-03	7.5346e-03	-7.0600e-01	4.8019e-01	{"n_iterations":3,"converged":true,"exploded":false}	NA	1970	9.8703e-01
NPPA	-2.0673e-02	2.9283e-02	-7.0599e-01	4.8020e-01	{"n_iterations":5,"converged":true,"exploded":false}	NA	10509	9.8703e-01
ATXN3L	-6.9489e-03	9.8471e-03	-7.0568e-01	4.8039e-01	{"n_iterations":4,"converged":true,"exploded":false}	NA	1318	9.8703e-01
CXCL2	-2.8933e-02	4.1000e-02	-7.0567e-01	4.8039e-01	{"n_iterations":5,"converged":true,"exploded":false}	NA	3778	9.8703e-01
ERMN	-5.0459e-03	7.1506e-03	-7.0566e-01	4.8040e-01	{"n_iterations":3,"converged":true,"exploded":false}	NA	5014	9.8703e-01
KRT14	-9.8061e-03	1.3897e-02	-7.0562e-01	4.8042e-01	{"n_iterations":4,"converged":true,"exploded":false}	NA	8185	9.8703e-01
YWHAH	-1.0726e-02	1.5202e-02	-7.0560e-01	4.8044e-01	{"n_iterations":4,"converged":true,"exploded":false}	NA	18001	9.8703e-01
TMEM117	-9.5618e-03	1.3552e-02	-7.0558e-01	4.8045e-01	{"n_iterations":4,"converged":true,"exploded":false}	NA	16422	9.8703e-01
LZTFL1	2.6854e-03	3.8061e-03	7.0554e-01	4.8047e-01	{"n_iterations":3,"converged":true,"exploded":false}	NA	8889	9.8703e-01
SYN2	4.0893e-03	5.7968e-03	7.0544e-01	4.8054e-01	{"n_iterations":3,"converged":true,"exploded":false}	NA	15749	9.8703e-01
TMPRSS2	-1.4519e-03	2.0584e-03	-7.0535e-01	4.8059e-01	{"n_iterations":3,"converged":true,"exploded":false}	NA	16662	9.8703e-01
PPP1R17	7.3192e-03	1.0377e-02	7.0530e-01	4.8063e-01	{"n_iterations":3,"converged":true,"exploded":false}	NA	12386	9.8703e-01
CACNA1D	-7.3543e-03	1.0428e-02	-7.0523e-01	4.8067e-01	{"n_iterations":4,"converged":true,"exploded":false}	NA	2054	9.8703e-01
OR6K2	-5.2186e-02	7.4003e-02	-7.0519e-01	4.8069e-01	{"n_iterations":6,"converged":true,"exploded":false}	NA	11145	9.8703e-01
SCFD1	-2.9570e-04	4.1934e-04	-7.0516e-01	4.8071e-01	{"n_iterations":3,"converged":true,"exploded":false}	NA	14034	9.8703e-01
MGAT1	-1.6540e-03	2.3461e-03	-7.0500e-01	4.8081e-01	{"n_iterations":3,"converged":true,"exploded":false}	NA	9340	9.8703e-01
IFNLR1	2.3956e-03	3.3989e-03	7.0481e-01	4.8093e-01	{"n_iterations":3,"converged":true,"exploded":false}	NA	7307	9.8703e-01
CLCN1	-4.2608e-03	6.0485e-03	-7.0444e-01	4.8116e-01	{"n_iterations":3,"converged":true,"exploded":false}	NA	3099	9.8703e-01
MGME1	-5.2273e-03	7.4224e-03	-7.0426e-01	4.8127e-01	{"n_iterations":3,"converged":true,"exploded":false}	NA	9349	9.8703e-01
LRMDA	2.8187e-03	4.0029e-03	7.0417e-01	4.8132e-01	{"n_iterations":3,"converged":true,"exploded":false}	NA	8685	9.8703e-01
ILK	1.2935e-02	1.8370e-02	7.0417e-01	4.8133e-01	{"n_iterations":3,"converged":true,"exploded":false}	NA	7468	9.8703e-01
TROAP	5.1786e-03	7.3564e-03	7.0396e-01	4.8146e-01	{"n_iterations":3,"converged":true,"exploded":false}	NA	17030	9.8703e-01
ADGRG2	8.7640e-03	1.2452e-02	7.0382e-01	4.8154e-01	{"n_iterations":3,"converged":true,"exploded":false}	NA	337	9.8703e-01
TRIP13	1.3509e-02	1.9196e-02	7.0372e-01	4.8161e-01	{"n_iterations":3,"converged":true,"exploded":false}	NA	17001	9.8703e-01
AGBL3	3.2952e-03	4.6829e-03	7.0368e-01	4.8163e-01	{"n_iterations":3,"converged":true,"exploded":false}	NA	419	9.8703e-01
MRPL12	1.8612e-02	2.6456e-02	7.0350e-01	4.8174e-01	{"n_iterations":3,"converged":true,"exploded":false}	NA	9599	9.8703e-01
C1GALT1	8.7399e-03	1.2424e-02	7.0345e-01	4.8177e-01	{"n_iterations":4,"converged":true,"exploded":false}	NA	1826	9.8703e-01
SSPN	4.1253e-03	5.8657e-03	7.0329e-01	4.8187e-01	{"n_iterations":3,"converged":true,"exploded":false}	NA	15470	9.8703e-01
FNTB	-9.6295e-03	1.3694e-02	-7.0319e-01	4.8194e-01	{"n_iterations":3,"converged":true,"exploded":false}	NA	5677	9.8703e-01
ASF1B	2.3862e-02	3.3939e-02	7.0308e-01	4.8200e-01	{"n_iterations":3,"converged":true,"exploded":false}	NA	1130	9.8703e-01
KRT77	1.3243e-03	1.8837e-03	7.0305e-01	4.8202e-01	{"n_iterations":3,"converged":true,"exploded":false}	NA	8224	9.8703e-01
ZFHX4	-3.8238e-03	5.4396e-03	-7.0296e-01	4.8208e-01	{"n_iterations":3,"converged":true,"exploded":false}	NA	18143	9.8703e-01
WIPF1	-6.3660e-03	9.0574e-03	-7.0285e-01	4.8215e-01	{"n_iterations":4,"converged":true,"exploded":false}	NA	17860	9.8703e-01
TMEM191C	-1.4266e-03	2.0298e-03	-7.0282e-01	4.8217e-01	{"n_iterations":3,"converged":true,"exploded":false}	NA	16501	9.8703e-01
DCAF8L1	1.7916e-02	2.5496e-02	7.0271e-01	4.8224e-01	{"n_iterations":5,"converged":true,"exploded":false}	NA	3958	9.8703e-01
OR4M1	-1.0109e-03	1.4386e-03	-7.0271e-01	4.8224e-01	{"n_iterations":3,"converged":true,"exploded":false}	NA	11023	9.8703e-01
UPK3BL2	-3.8705e-03	5.5089e-03	-7.0259e-01	4.8231e-01	{"n_iterations":3,"converged":true,"exploded":false}	NA	17488	9.8703e-01
SAMD12	7.5726e-04	1.0781e-03	7.0239e-01	4.8243e-01	{"n_iterations":3,"converged":true,"exploded":false}	NA	13954	9.8703e-01
KIR2DL3	6.9444e-04	9.8869e-04	7.0238e-01	4.8244e-01	{"n_iterations":3,"converged":true,"exploded":false}	NA	8031	9.8703e-01
GUCY2F	1.0964e-03	1.5615e-03	7.0212e-01	4.8260e-01	{"n_iterations":3,"converged":true,"exploded":false}	NA	6622	9.8703e-01
CT45A10	-8.8139e-03	1.2553e-02	-7.0211e-01	4.8261e-01	{"n_iterations":4,"converged":true,"exploded":false}	NA	3673	9.8703e-01
CCDC34	1.6017e-03	2.2814e-03	7.0210e-01	4.8261e-01	{"n_iterations":3,"converged":true,"exploded":false}	NA	2350	9.8703e-01
DENND2A	1.5478e-03	2.2049e-03	7.0197e-01	4.8270e-01	{"n_iterations":3,"converged":true,"exploded":false}	NA	4114	9.8703e-01
CCDC71	6.0384e-02	8.6026e-02	7.0193e-01	4.8273e-01	{"n_iterations":4,"converged":true,"exploded":false}	NA	2373	9.8703e-01
HNRNPK	8.0625e-03	1.1487e-02	7.0190e-01	4.8274e-01	{"n_iterations":3,"converged":true,"exploded":false}	NA	7007	9.8703e-01
FAM131A	5.6600e-03	8.0649e-03	7.0181e-01	4.8280e-01	{"n_iterations":3,"converged":true,"exploded":false}	NA	5197	9.8703e-01
OTUD6B	-1.1608e-02	1.6543e-02	-7.0173e-01	4.8285e-01	{"n_iterations":4,"converged":true,"exploded":false}	NA	11261	9.8703e-01
CDT1	-8.7327e-03	1.2445e-02	-7.0168e-01	4.8288e-01	{"n_iterations":4,"converged":true,"exploded":false}	NA	2725	9.8703e-01
SERPINC1	1.5037e-02	2.1433e-02	7.0156e-01	4.8295e-01	{"n_iterations":3,"converged":true,"exploded":false}	NA	14264	9.8703e-01
PRSS23	-4.7651e-03	6.7964e-03	-7.0112e-01	4.8323e-01	{"n_iterations":3,"converged":true,"exploded":false}	NA	12667	9.8703e-01
STOX2	-6.0495e-03	8.6301e-03	-7.0097e-01	4.8332e-01	{"n_iterations":3,"converged":true,"exploded":false}	NA	15610	9.8703e-01
RDH12	1.2467e-02	1.7789e-02	7.0084e-01	4.8340e-01	{"n_iterations":3,"converged":true,"exploded":false}	NA	13274	9.8703e-01
ZNF217	-9.5913e-03	1.3688e-02	-7.0073e-01	4.8347e-01	{"n_iterations":3,"converged":true,"exploded":false}	NA	18283	9.8703e-01
TGFBR2	1.3951e-03	1.9910e-03	7.0071e-01	4.8349e-01	{"n_iterations":3,"converged":true,"exploded":false}	NA	16193	9.8703e-01
HAAO	3.3010e-03	4.7111e-03	7.0069e-01	4.8349e-01	{"n_iterations":3,"converged":true,"exploded":false}	NA	6726	9.8703e-01
MBD2	-1.2497e-02	1.7836e-02	-7.0068e-01	4.8350e-01	{"n_iterations":5,"converged":true,"exploded":false}	NA	9117	9.8703e-01
KCTD4	1.0733e-02	1.5319e-02	7.0068e-01	4.8350e-01	{"n_iterations":3,"converged":true,"exploded":false}	NA	7910	9.8703e-01
MYT1	1.2851e-03	1.8344e-03	7.0055e-01	4.8359e-01	{"n_iterations":3,"converged":true,"exploded":false}	NA	9956	9.8703e-01
PRPF3	8.4931e-03	1.2126e-02	7.0042e-01	4.8367e-01	{"n_iterations":3,"converged":true,"exploded":false}	NA	12603	9.8703e-01
TMEM74B	1.1539e-02	1.6476e-02	7.0037e-01	4.8370e-01	{"n_iterations":3,"converged":true,"exploded":false}	NA	16621	9.8703e-01
TIMM10	-5.5944e-02	7.9882e-02	-7.0033e-01	4.8372e-01	{"n_iterations":4,"converged":true,"exploded":false}	NA	16283	9.8703e-01
ADGRE1	2.7981e-03	3.9958e-03	7.0025e-01	4.8377e-01	{"n_iterations":3,"converged":true,"exploded":false}	NA	328	9.8703e-01
CHTF18	2.4290e-03	3.4699e-03	7.0003e-01	4.8391e-01	{"n_iterations":3,"converged":true,"exploded":false}	NA	3036	9.8703e-01
QTRT1	-9.4762e-03	1.3537e-02	-7.0002e-01	4.8392e-01	{"n_iterations":4,"converged":true,"exploded":false}	NA	12946	9.8703e-01
M6PR	-7.7538e-03	1.1077e-02	-6.9999e-01	4.8393e-01	{"n_iterations":4,"converged":true,"exploded":false}	NA	8895	9.8703e-01
PCOLCE	9.3771e-03	1.3397e-02	6.9994e-01	4.8396e-01	{"n_iterations":3,"converged":true,"exploded":false}	NA	11567	9.8703e-01
LGALS9C	5.3652e-04	7.6667e-04	6.9981e-01	4.8405e-01	{"n_iterations":3,"converged":true,"exploded":false}	NA	8507	9.8703e-01
SNRNP35	1.1529e-02	1.6485e-02	6.9938e-01	4.8432e-01	{"n_iterations":3,"converged":true,"exploded":false}	NA	15075	9.8703e-01
BOD1L1	-3.2083e-03	4.5874e-03	-6.9937e-01	4.8432e-01	{"n_iterations":3,"converged":true,"exploded":false}	NA	1597	9.8703e-01
POLR2H	-4.4548e-03	6.3705e-03	-6.9929e-01	4.8437e-01	{"n_iterations":3,"converged":true,"exploded":false}	NA	12238	9.8703e-01
CCDC15	7.4982e-03	1.0724e-02	6.9922e-01	4.8441e-01	{"n_iterations":3,"converged":true,"exploded":false}	NA	2303	9.8703e-01
TSNAXIP1	2.6020e-03	3.7214e-03	6.9920e-01	4.8443e-01	{"n_iterations":3,"converged":true,"exploded":false}	NA	17088	9.8703e-01
OR2C1	-1.0814e-03	1.5472e-03	-6.9892e-01	4.8460e-01	{"n_iterations":3,"converged":true,"exploded":false}	NA	10940	9.8703e-01
DHRSX	-3.6790e-03	5.2649e-03	-6.9878e-01	4.8469e-01	{"n_iterations":3,"converged":true,"exploded":false}	NA	4186	9.8703e-01
PCNX4	8.4275e-04	1.2062e-03	6.9869e-01	4.8475e-01	{"n_iterations":3,"converged":true,"exploded":false}	NA	11566	9.8703e-01
GOLGA6A	4.8575e-03	6.9531e-03	6.9861e-01	4.8480e-01	{"n_iterations":3,"converged":true,"exploded":false}	NA	6281	9.8703e-01
PPP5C	-3.8091e-03	5.4524e-03	-6.9861e-01	4.8480e-01	{"n_iterations":3,"converged":true,"exploded":false}	NA	12438	9.8703e-01
SH3BP4	5.8709e-03	8.4042e-03	6.9858e-01	4.8482e-01	{"n_iterations":3,"converged":true,"exploded":false}	NA	14381	9.8703e-01
CTSB	5.2329e-04	7.4917e-04	6.9849e-01	4.8487e-01	{"n_iterations":3,"converged":true,"exploded":false}	NA	3722	9.8703e-01
SLC4A5	4.2647e-03	6.1063e-03	6.9841e-01	4.8492e-01	{"n_iterations":3,"converged":true,"exploded":false}	NA	14822	9.8703e-01
GGA3	2.5851e-03	3.7016e-03	6.9837e-01	4.8494e-01	{"n_iterations":3,"converged":true,"exploded":false}	NA	6079	9.8703e-01
HTT	1.4988e-03	2.1463e-03	6.9832e-01	4.8498e-01	{"n_iterations":3,"converged":true,"exploded":false}	NA	7204	9.8703e-01
HSPE1	1.7152e-02	2.4563e-02	6.9828e-01	4.8500e-01	{"n_iterations":3,"converged":true,"exploded":false}	NA	7174	9.8703e-01
ATP5F1A	-8.7106e-04	1.2475e-03	-6.9825e-01	4.8502e-01	{"n_iterations":3,"converged":true,"exploded":false}	NA	1248	9.8703e-01
TAF2	2.0405e-03	2.9226e-03	6.9818e-01	4.8506e-01	{"n_iterations":3,"converged":true,"exploded":false}	NA	15839	9.8703e-01
IQGAP2	2.0094e-03	2.8787e-03	6.9801e-01	4.8517e-01	{"n_iterations":3,"converged":true,"exploded":false}	NA	7589	9.8703e-01
TNNT1	2.5536e-03	3.6589e-03	6.9794e-01	4.8522e-01	{"n_iterations":3,"converged":true,"exploded":false}	NA	16742	9.8703e-01
TTC30A	7.9363e-04	1.1372e-03	6.9789e-01	4.8525e-01	{"n_iterations":3,"converged":true,"exploded":false}	NA	17156	9.8703e-01
RNF138	2.0254e-02	2.9029e-02	6.9772e-01	4.8535e-01	{"n_iterations":3,"converged":true,"exploded":false}	NA	13551	9.8703e-01
GMIP	-5.2369e-03	7.5060e-03	-6.9769e-01	4.8537e-01	{"n_iterations":3,"converged":true,"exploded":false}	NA	6216	9.8703e-01
COX15	2.6999e-03	3.8703e-03	6.9759e-01	4.8543e-01	{"n_iterations":3,"converged":true,"exploded":false}	NA	3436	9.8703e-01
FOXJ1	-8.2943e-02	1.1890e-01	-6.9757e-01	4.8544e-01	{"n_iterations":7,"converged":true,"exploded":false}	NA	5712	9.8703e-01
FAM185A	1.3411e-03	1.9227e-03	6.9751e-01	4.8548e-01	{"n_iterations":3,"converged":true,"exploded":false}	NA	5247	9.8703e-01
CALM1	2.9383e-03	4.2127e-03	6.9750e-01	4.8549e-01	{"n_iterations":3,"converged":true,"exploded":false}	NA	2103	9.8703e-01
ANTKMT	-5.8061e-03	8.3243e-03	-6.9749e-01	4.8550e-01	{"n_iterations":4,"converged":true,"exploded":false}	NA	762	9.8703e-01
PAX8	2.2954e-03	3.2910e-03	6.9748e-01	4.8550e-01	{"n_iterations":3,"converged":true,"exploded":false}	NA	11451	9.8703e-01
NOL11	6.8446e-03	9.8146e-03	6.9739e-01	4.8556e-01	{"n_iterations":3,"converged":true,"exploded":false}	NA	10421	9.8703e-01
ZNF205	1.5826e-02	2.2696e-02	6.9733e-01	4.8560e-01	{"n_iterations":3,"converged":true,"exploded":false}	NA	18275	9.8703e-01
PARP11	-5.2089e-03	7.4709e-03	-6.9723e-01	4.8566e-01	{"n_iterations":3,"converged":true,"exploded":false}	NA	11417	9.8703e-01
SERINC2	-4.3406e-03	6.2257e-03	-6.9721e-01	4.8567e-01	{"n_iterations":4,"converged":true,"exploded":false}	NA	14235	9.8703e-01
KLHL26	-9.3400e-03	1.3397e-02	-6.9718e-01	4.8569e-01	{"n_iterations":4,"converged":true,"exploded":false}	NA	8093	9.8703e-01
P4HA1	1.3725e-02	1.9686e-02	6.9718e-01	4.8569e-01	{"n_iterations":3,"converged":true,"exploded":false}	NA	11311	9.8703e-01
C9orf85	4.2962e-03	6.1632e-03	6.9708e-01	4.8575e-01	{"n_iterations":3,"converged":true,"exploded":false}	NA	2019	9.8703e-01
IL36G	-1.1094e-02	1.5916e-02	-6.9705e-01	4.8577e-01	{"n_iterations":4,"converged":true,"exploded":false}	NA	7449	9.8703e-01
TIMD4	-7.5712e-03	1.0862e-02	-6.9703e-01	4.8579e-01	{"n_iterations":4,"converged":true,"exploded":false}	NA	16281	9.8703e-01
PKMYT1	5.2221e-03	7.4924e-03	6.9699e-01	4.8581e-01	{"n_iterations":3,"converged":true,"exploded":false}	NA	11970	9.8703e-01
LEFTY1	-1.4427e-02	2.0704e-02	-6.9683e-01	4.8591e-01	{"n_iterations":4,"converged":true,"exploded":false}	NA	8471	9.8703e-01
LARP4	2.0276e-03	2.9097e-03	6.9683e-01	4.8591e-01	{"n_iterations":3,"converged":true,"exploded":false}	NA	8390	9.8703e-01
EFNB1	2.9375e-02	4.2163e-02	6.9669e-01	4.8600e-01	{"n_iterations":4,"converged":true,"exploded":false}	NA	4696	9.8703e-01
FSD1	-7.8721e-03	1.1300e-02	-6.9665e-01	4.8602e-01	{"n_iterations":3,"converged":true,"exploded":false}	NA	5783	9.8703e-01
ARL5A	1.3426e-02	1.9274e-02	6.9660e-01	4.8605e-01	{"n_iterations":3,"converged":true,"exploded":false}	NA	1020	9.8703e-01
CXXC1	-3.6007e-02	5.1696e-02	-6.9651e-01	4.8611e-01	{"n_iterations":3,"converged":true,"exploded":false}	NA	3790	9.8703e-01
NUDT16L1	1.4763e-02	2.1198e-02	6.9640e-01	4.8618e-01	{"n_iterations":3,"converged":true,"exploded":false}	NA	10668	9.8703e-01
LPAR5	-1.8132e-02	2.6038e-02	-6.9638e-01	4.8619e-01	{"n_iterations":4,"converged":true,"exploded":false}	NA	8648	9.8703e-01
UCMA	-1.3308e-02	1.9113e-02	-6.9630e-01	4.8624e-01	{"n_iterations":4,"converged":true,"exploded":false}	NA	17398	9.8703e-01
ZNF888	-3.3368e-03	4.7925e-03	-6.9626e-01	4.8626e-01	{"n_iterations":3,"converged":true,"exploded":false}	NA	18724	9.8703e-01
SDR42E1	-7.1310e-04	1.0244e-03	-6.9611e-01	4.8636e-01	{"n_iterations":3,"converged":true,"exploded":false}	NA	14124	9.8703e-01
TGS1	-1.0774e-02	1.5481e-02	-6.9595e-01	4.8646e-01	{"n_iterations":4,"converged":true,"exploded":false}	NA	16209	9.8703e-01
B4GAT1	2.6724e-01	3.8401e-01	6.9593e-01	4.8647e-01	{"n_iterations":7,"converged":true,"exploded":false}	NA	1383	9.8703e-01
CEACAM18	8.0168e-03	1.1521e-02	6.9583e-01	4.8654e-01	{"n_iterations":3,"converged":true,"exploded":false}	NA	2734	9.8703e-01
ATP5F1C	9.3037e-03	1.3371e-02	6.9583e-01	4.8654e-01	{"n_iterations":3,"converged":true,"exploded":false}	NA	1250	9.8703e-01
DERA	-8.8630e-03	1.2739e-02	-6.9574e-01	4.8659e-01	{"n_iterations":4,"converged":true,"exploded":false}	NA	4134	9.8703e-01
GLIPR1	8.7170e-03	1.2530e-02	6.9568e-01	4.8663e-01	{"n_iterations":3,"converged":true,"exploded":false}	NA	6170	9.8703e-01
ACO1	4.5515e-03	6.5429e-03	6.9565e-01	4.8665e-01	{"n_iterations":3,"converged":true,"exploded":false}	NA	157	9.8703e-01
CLK1	-1.2892e-02	1.8533e-02	-6.9564e-01	4.8666e-01	{"n_iterations":4,"converged":true,"exploded":false}	NA	3176	9.8703e-01
FCMR	-1.5878e-02	2.2832e-02	-6.9544e-01	4.8678e-01	{"n_iterations":4,"converged":true,"exploded":false}	NA	5486	9.8703e-01
MYH6	3.3573e-03	4.8279e-03	6.9540e-01	4.8681e-01	{"n_iterations":3,"converged":true,"exploded":false}	NA	9887	9.8703e-01
VSIG10L2	-5.9823e-04	8.6049e-04	-6.9523e-01	4.8691e-01	{"n_iterations":3,"converged":true,"exploded":false}	NA	17718	9.8703e-01
ISG20L2	-1.4569e-03	2.0956e-03	-6.9522e-01	4.8692e-01	{"n_iterations":3,"converged":true,"exploded":false}	NA	7632	9.8703e-01
PACC1	5.5335e-03	7.9597e-03	6.9519e-01	4.8694e-01	{"n_iterations":3,"converged":true,"exploded":false}	NA	11330	9.8703e-01
TCEAL1	3.0411e-01	4.3752e-01	6.9508e-01	4.8701e-01	{"n_iterations":4,"converged":true,"exploded":false}	NA	16007	9.8703e-01
SETDB1	1.1309e-02	1.6272e-02	6.9497e-01	4.8707e-01	{"n_iterations":3,"converged":true,"exploded":false}	NA	14295	9.8703e-01
SETD7	-6.3086e-03	9.0780e-03	-6.9494e-01	4.8709e-01	{"n_iterations":4,"converged":true,"exploded":false}	NA	14293	9.8703e-01
ABHD10	8.4162e-03	1.2112e-02	6.9487e-01	4.8714e-01	{"n_iterations":3,"converged":true,"exploded":false}	NA	77	9.8703e-01
FAM83C	-2.6226e-03	3.7746e-03	-6.9481e-01	4.8717e-01	{"n_iterations":3,"converged":true,"exploded":false}	NA	5335	9.8703e-01
REP15	2.4140e-01	3.4751e-01	6.9465e-01	4.8727e-01	{"n_iterations":8,"converged":true,"exploded":false}	NA	13311	9.8703e-01
S100A4	2.2663e-02	3.2625e-02	6.9463e-01	4.8729e-01	{"n_iterations":3,"converged":true,"exploded":false}	NA	13916	9.8703e-01
PRKD2	2.8797e-03	4.1460e-03	6.9456e-01	4.8733e-01	{"n_iterations":3,"converged":true,"exploded":false}	NA	12555	9.8703e-01
GATA1	-8.3100e-02	1.1966e-01	-6.9449e-01	4.8737e-01	{"n_iterations":5,"converged":true,"exploded":false}	NA	5969	9.8703e-01
ADH4	-5.6174e-03	8.0893e-03	-6.9442e-01	4.8742e-01	{"n_iterations":4,"converged":true,"exploded":false}	NA	351	9.8703e-01
KITLG	-6.3510e-03	9.1472e-03	-6.9431e-01	4.8749e-01	{"n_iterations":4,"converged":true,"exploded":false}	NA	8042	9.8703e-01
SEC24C	9.9415e-03	1.4319e-02	6.9428e-01	4.8751e-01	{"n_iterations":3,"converged":true,"exploded":false}	NA	14148	9.8703e-01
CACNB1	-7.5605e-03	1.0891e-02	-6.9421e-01	4.8755e-01	{"n_iterations":3,"converged":true,"exploded":false}	NA	2065	9.8703e-01
RNF216	4.4630e-03	6.4289e-03	6.9420e-01	4.8755e-01	{"n_iterations":3,"converged":true,"exploded":false}	NA	13591	9.8703e-01
CES4A	6.9839e-03	1.0062e-02	6.9412e-01	4.8761e-01	{"n_iterations":3,"converged":true,"exploded":false}	NA	2847	9.8703e-01
PGK2	8.0026e-03	1.1533e-02	6.9392e-01	4.8774e-01	{"n_iterations":3,"converged":true,"exploded":false}	NA	11770	9.8703e-01
PAIP2B	1.0481e-03	1.5107e-03	6.9381e-01	4.8780e-01	{"n_iterations":3,"converged":true,"exploded":false}	NA	11360	9.8703e-01
CAMK1	-2.6364e-02	3.8000e-02	-6.9378e-01	4.8782e-01	{"n_iterations":4,"converged":true,"exploded":false}	NA	2115	9.8703e-01
ID4	1.6722e-02	2.4107e-02	6.9366e-01	4.8789e-01	{"n_iterations":3,"converged":true,"exploded":false}	NA	7242	9.8703e-01
CFAP20	-6.3773e-02	9.1940e-02	-6.9364e-01	4.8791e-01	{"n_iterations":5,"converged":true,"exploded":false}	NA	2860	9.8703e-01
SGCG	3.9121e-03	5.6406e-03	6.9356e-01	4.8796e-01	{"n_iterations":3,"converged":true,"exploded":false}	NA	14342	9.8703e-01
MUC15	-2.6254e-03	3.7855e-03	-6.9353e-01	4.8798e-01	{"n_iterations":3,"converged":true,"exploded":false}	NA	9819	9.8703e-01
FRMD3	-1.9733e-03	2.8459e-03	-6.9337e-01	4.8808e-01	{"n_iterations":3,"converged":true,"exploded":false}	NA	5760	9.8703e-01
FGD3	-2.7635e-03	3.9857e-03	-6.9335e-01	4.8809e-01	{"n_iterations":3,"converged":true,"exploded":false}	NA	5533	9.8703e-01
GPX8	-4.8873e-03	7.0495e-03	-6.9329e-01	4.8813e-01	{"n_iterations":3,"converged":true,"exploded":false}	NA	6467	9.8703e-01
LDHB	-6.2569e-02	9.0278e-02	-6.9307e-01	4.8827e-01	{"n_iterations":4,"converged":true,"exploded":false}	NA	8458	9.8703e-01
OR52E4	-3.3883e-03	4.8891e-03	-6.9302e-01	4.8830e-01	{"n_iterations":3,"converged":true,"exploded":false}	NA	11062	9.8703e-01
GRIPAP1	8.4869e-03	1.2249e-02	6.9288e-01	4.8838e-01	{"n_iterations":3,"converged":true,"exploded":false}	NA	6511	9.8703e-01
LRATD1	2.0608e-03	2.9754e-03	6.9262e-01	4.8855e-01	{"n_iterations":3,"converged":true,"exploded":false}	NA	8663	9.8703e-01
KLK14	-3.3692e-03	4.8644e-03	-6.9262e-01	4.8855e-01	{"n_iterations":3,"converged":true,"exploded":false}	NA	8119	9.8703e-01
PRKAA1	-3.4227e-02	4.9420e-02	-6.9257e-01	4.8858e-01	{"n_iterations":5,"converged":true,"exploded":false}	NA	12530	9.8703e-01
STX17	-1.4042e-03	2.0277e-03	-6.9248e-01	4.8863e-01	{"n_iterations":3,"converged":true,"exploded":false}	NA	15637	9.8703e-01
PIM2	-7.3934e-02	1.0677e-01	-6.9245e-01	4.8866e-01	{"n_iterations":4,"converged":true,"exploded":false}	NA	11915	9.8703e-01
IQSEC3	-2.1579e-03	3.1169e-03	-6.9231e-01	4.8874e-01	{"n_iterations":3,"converged":true,"exploded":false}	NA	7593	9.8703e-01
NFIB	6.9437e-03	1.0030e-02	6.9227e-01	4.8877e-01	{"n_iterations":3,"converged":true,"exploded":false}	NA	10260	9.8703e-01
IKBIP	3.3206e-03	4.7973e-03	6.9217e-01	4.8883e-01	{"n_iterations":3,"converged":true,"exploded":false}	NA	7371	9.8703e-01
C14orf180	6.8564e-03	9.9089e-03	6.9195e-01	4.8897e-01	{"n_iterations":3,"converged":true,"exploded":false}	NA	1768	9.8703e-01
DTX2	-5.5604e-03	8.0363e-03	-6.9191e-01	4.8899e-01	{"n_iterations":4,"converged":true,"exploded":false}	NA	4509	9.8703e-01
COL17A1	1.2916e-03	1.8670e-03	6.9180e-01	4.8906e-01	{"n_iterations":3,"converged":true,"exploded":false}	NA	3335	9.8703e-01
IMMP2L	-1.2127e-02	1.7532e-02	-6.9172e-01	4.8911e-01	{"n_iterations":4,"converged":true,"exploded":false}	NA	7473	9.8703e-01
CCDC28A	-5.3951e-02	7.8004e-02	-6.9164e-01	4.8916e-01	{"n_iterations":8,"converged":true,"exploded":false}	NA	2344	9.8703e-01
DEGS2	2.5526e-03	3.6910e-03	6.9157e-01	4.8920e-01	{"n_iterations":3,"converged":true,"exploded":false}	NA	4106	9.8703e-01
ITIH5	9.9280e-04	1.4356e-03	6.9155e-01	4.8922e-01	{"n_iterations":3,"converged":true,"exploded":false}	NA	7683	9.8703e-01
PYCARD	-2.4345e-02	3.5217e-02	-6.9128e-01	4.8939e-01	{"n_iterations":5,"converged":true,"exploded":false}	NA	12914	9.8703e-01
RBFOX1	-3.0552e-03	4.4201e-03	-6.9122e-01	4.8943e-01	{"n_iterations":3,"converged":true,"exploded":false}	NA	13182	9.8703e-01
C14orf28	1.6886e-02	2.4432e-02	6.9114e-01	4.8947e-01	{"n_iterations":4,"converged":true,"exploded":false}	NA	1769	9.8703e-01
NYNRIN	4.0051e-03	5.7959e-03	6.9103e-01	4.8955e-01	{"n_iterations":3,"converged":true,"exploded":false}	NA	10742	9.8703e-01
FAM222A	-1.2791e-02	1.8511e-02	-6.9099e-01	4.8957e-01	{"n_iterations":4,"converged":true,"exploded":false}	NA	5280	9.8703e-01
SPHK2	-9.0364e-03	1.3082e-02	-6.9078e-01	4.8971e-01	{"n_iterations":3,"converged":true,"exploded":false}	NA	15301	9.8703e-01
GMEB1	5.1896e-03	7.5128e-03	6.9077e-01	4.8971e-01	{"n_iterations":3,"converged":true,"exploded":false}	NA	6212	9.8703e-01
PRR7	1.4573e-02	2.1097e-02	6.9075e-01	4.8972e-01	{"n_iterations":3,"converged":true,"exploded":false}	NA	12646	9.8703e-01
ASB13	5.9012e-03	8.5438e-03	6.9070e-01	4.8975e-01	{"n_iterations":4,"converged":true,"exploded":false}	NA	1107	9.8703e-01
EVA1C	2.3060e-03	3.3393e-03	6.9058e-01	4.8983e-01	{"n_iterations":3,"converged":true,"exploded":false}	NA	5072	9.8703e-01
PRR23A	1.0701e-02	1.5497e-02	6.9051e-01	4.8987e-01	{"n_iterations":4,"converged":true,"exploded":false}	NA	12632	9.8703e-01
SVOPL	-1.2894e-03	1.8674e-03	-6.9046e-01	4.8990e-01	{"n_iterations":3,"converged":true,"exploded":false}	NA	15727	9.8703e-01
GAK	1.1877e-03	1.7202e-03	6.9043e-01	4.8993e-01	{"n_iterations":3,"converged":true,"exploded":false}	NA	5905	9.8703e-01
TIAM1	-4.7825e-03	6.9270e-03	-6.9042e-01	4.8993e-01	{"n_iterations":3,"converged":true,"exploded":false}	NA	16264	9.8703e-01
CTSG	-3.7190e-02	5.3867e-02	-6.9041e-01	4.8994e-01	{"n_iterations":4,"converged":true,"exploded":false}	NA	3727	9.8703e-01
TXNDC5	-5.1388e-03	7.4440e-03	-6.9033e-01	4.8998e-01	{"n_iterations":3,"converged":true,"exploded":false}	NA	17266	9.8703e-01
COMMD3-BMI1	-1.8493e-02	2.6789e-02	-6.9032e-01	4.9000e-01	{"n_iterations":6,"converged":true,"exploded":false}	NA	3382	9.8703e-01
ERC2	-5.0463e-03	7.3105e-03	-6.9028e-01	4.9002e-01	{"n_iterations":3,"converged":true,"exploded":false}	NA	4979	9.8703e-01
POLR2B	-2.0601e-02	2.9846e-02	-6.9025e-01	4.9004e-01	{"n_iterations":4,"converged":true,"exploded":false}	NA	12232	9.8703e-01
MAVS	7.3320e-04	1.0623e-03	6.9022e-01	4.9006e-01	{"n_iterations":3,"converged":true,"exploded":false}	NA	9111	9.8703e-01
WNT9B	-7.4080e-03	1.0734e-02	-6.9017e-01	4.9009e-01	{"n_iterations":4,"converged":true,"exploded":false}	NA	17889	9.8703e-01
PTPN2	1.8845e-03	2.7306e-03	6.9015e-01	4.9010e-01	{"n_iterations":3,"converged":true,"exploded":false}	NA	12841	9.8703e-01
ART4	3.5493e-03	5.1430e-03	6.9012e-01	4.9012e-01	{"n_iterations":3,"converged":true,"exploded":false}	NA	1090	9.8703e-01
SCGB3A1	-3.0638e-01	4.4399e-01	-6.9007e-01	4.9015e-01	{"n_iterations":8,"converged":true,"exploded":false}	NA	14047	9.8703e-01
HEATR9	2.5921e-03	3.7568e-03	6.8997e-01	4.9021e-01	{"n_iterations":3,"converged":true,"exploded":false}	NA	6829	9.8703e-01
IPO9	-7.5395e-03	1.0927e-02	-6.8997e-01	4.9022e-01	{"n_iterations":4,"converged":true,"exploded":false}	NA	7567	9.8703e-01
ZNF24	-5.5810e-03	8.0892e-03	-6.8994e-01	4.9023e-01	{"n_iterations":4,"converged":true,"exploded":false}	NA	18302	9.8703e-01
SLC15A4	2.3655e-03	3.4289e-03	6.8987e-01	4.9028e-01	{"n_iterations":3,"converged":true,"exploded":false}	NA	14552	9.8703e-01
LIMA1	-1.7944e-03	2.6011e-03	-6.8986e-01	4.9028e-01	{"n_iterations":3,"converged":true,"exploded":false}	NA	8552	9.8703e-01
ATN1	8.7220e-03	1.2644e-02	6.8982e-01	4.9031e-01	{"n_iterations":3,"converged":true,"exploded":false}	NA	1211	9.8703e-01
CSMD3	1.2810e-03	1.8572e-03	6.8974e-01	4.9036e-01	{"n_iterations":3,"converged":true,"exploded":false}	NA	3629	9.8703e-01
SLCO1C1	2.3322e-03	3.3813e-03	6.8972e-01	4.9037e-01	{"n_iterations":3,"converged":true,"exploded":false}	NA	14903	9.8703e-01
CIAO1	-1.1417e-02	1.6554e-02	-6.8967e-01	4.9040e-01	{"n_iterations":4,"converged":true,"exploded":false}	NA	3042	9.8703e-01
KLHL41	-7.6373e-03	1.1075e-02	-6.8960e-01	4.9045e-01	{"n_iterations":3,"converged":true,"exploded":false}	NA	8107	9.8703e-01
H2BC17	-1.9484e-02	2.8254e-02	-6.8959e-01	4.9045e-01	{"n_iterations":5,"converged":true,"exploded":false}	NA	6683	9.8703e-01
FBXL5	1.1855e-02	1.7192e-02	6.8957e-01	4.9047e-01	{"n_iterations":3,"converged":true,"exploded":false}	NA	5420	9.8703e-01
ENTPD6	2.0223e-03	2.9332e-03	6.8944e-01	4.9055e-01	{"n_iterations":3,"converged":true,"exploded":false}	NA	4904	9.8703e-01
RTN4	1.2892e-03	1.8701e-03	6.8939e-01	4.9058e-01	{"n_iterations":3,"converged":true,"exploded":false}	NA	13859	9.8703e-01
POP1	-2.5142e-03	3.6477e-03	-6.8925e-01	4.9067e-01	{"n_iterations":3,"converged":true,"exploded":false}	NA	12272	9.8703e-01
OR10W1	1.4681e-02	2.1301e-02	6.8923e-01	4.9068e-01	{"n_iterations":3,"converged":true,"exploded":false}	NA	10870	9.8703e-01
PCDHB5	-5.9674e-03	8.6588e-03	-6.8917e-01	4.9071e-01	{"n_iterations":3,"converged":true,"exploded":false}	NA	11515	9.8703e-01
MINAR2	1.0310e-02	1.4961e-02	6.8913e-01	4.9074e-01	{"n_iterations":4,"converged":true,"exploded":false}	NA	9393	9.8703e-01
SERINC5	-1.9494e-03	2.8290e-03	-6.8909e-01	4.9077e-01	{"n_iterations":3,"converged":true,"exploded":false}	NA	14238	9.8703e-01
IFITM5	-1.6719e-02	2.4265e-02	-6.8901e-01	4.9082e-01	{"n_iterations":5,"converged":true,"exploded":false}	NA	7282	9.8703e-01
C2CD2	3.3535e-03	4.8672e-03	6.8900e-01	4.9083e-01	{"n_iterations":3,"converged":true,"exploded":false}	NA	1902	9.8703e-01
STMN4	-4.6487e-03	6.7490e-03	-6.8880e-01	4.9095e-01	{"n_iterations":3,"converged":true,"exploded":false}	NA	15598	9.8703e-01
IL1RAPL2	1.7938e-02	2.6044e-02	6.8875e-01	4.9098e-01	{"n_iterations":4,"converged":true,"exploded":false}	NA	7418	9.8703e-01
C1orf21	1.5921e-03	2.3119e-03	6.8868e-01	4.9103e-01	{"n_iterations":3,"converged":true,"exploded":false}	NA	1869	9.8703e-01
GNG10	-6.6151e-01	9.6060e-01	-6.8864e-01	4.9105e-01	{"n_iterations":9,"converged":true,"exploded":false}	NA	6248	9.8703e-01
TMEM35A	5.3094e-01	7.7120e-01	6.8846e-01	4.9116e-01	{"n_iterations":6,"converged":true,"exploded":false}	NA	16581	9.8703e-01
GJA3	-1.8221e-02	2.6474e-02	-6.8825e-01	4.9130e-01	{"n_iterations":4,"converged":true,"exploded":false}	NA	6131	9.8703e-01
H4C5	-8.6089e-03	1.2510e-02	-6.8817e-01	4.9135e-01	{"n_iterations":3,"converged":true,"exploded":false}	NA	6720	9.8703e-01
DDX17	-1.6956e-02	2.4643e-02	-6.8807e-01	4.9141e-01	{"n_iterations":4,"converged":true,"exploded":false}	NA	4028	9.8703e-01
LYRM7	5.4021e-03	7.8522e-03	6.8798e-01	4.9146e-01	{"n_iterations":3,"converged":true,"exploded":false}	NA	8875	9.8703e-01
DCDC2B	-3.1341e-03	4.5558e-03	-6.8792e-01	4.9150e-01	{"n_iterations":3,"converged":true,"exploded":false}	NA	3968	9.8703e-01
CYTIP	2.9944e-03	4.3537e-03	6.8778e-01	4.9159e-01	{"n_iterations":3,"converged":true,"exploded":false}	NA	3891	9.8703e-01
H3C10	-1.4664e-02	2.1323e-02	-6.8772e-01	4.9163e-01	{"n_iterations":4,"converged":true,"exploded":false}	NA	6702	9.8703e-01
AP5B1	1.1832e-03	1.7205e-03	6.8772e-01	4.9163e-01	{"n_iterations":3,"converged":true,"exploded":false}	NA	811	9.8703e-01
CDPF1	3.0681e-03	4.4615e-03	6.8768e-01	4.9165e-01	{"n_iterations":3,"converged":true,"exploded":false}	NA	2714	9.8703e-01
HSD11B1L	6.8821e-03	1.0009e-02	6.8760e-01	4.9170e-01	{"n_iterations":3,"converged":true,"exploded":false}	NA	7116	9.8703e-01
TSPYL5	-8.9357e-03	1.2997e-02	-6.8753e-01	4.9175e-01	{"n_iterations":3,"converged":true,"exploded":false}	NA	17121	9.8703e-01
PLEKHJ1	1.0603e-02	1.5422e-02	6.8752e-01	4.9175e-01	{"n_iterations":3,"converged":true,"exploded":false}	NA	12072	9.8703e-01
GABRA1	-8.3999e-03	1.2225e-02	-6.8712e-01	4.9201e-01	{"n_iterations":3,"converged":true,"exploded":false}	NA	5872	9.8703e-01
ATF3	-2.5408e-02	3.6979e-02	-6.8709e-01	4.9203e-01	{"n_iterations":5,"converged":true,"exploded":false}	NA	1178	9.8703e-01
RTRAF	3.6451e-03	5.3056e-03	6.8702e-01	4.9207e-01	{"n_iterations":3,"converged":true,"exploded":false}	NA	13869	9.8703e-01
CRB3	-1.8160e-02	2.6443e-02	-6.8675e-01	4.9224e-01	{"n_iterations":5,"converged":true,"exploded":false}	NA	3529	9.8703e-01
SBDS	3.0394e-03	4.4260e-03	6.8671e-01	4.9226e-01	{"n_iterations":3,"converged":true,"exploded":false}	NA	14000	9.8703e-01
MOB1A	-2.3590e-03	3.4354e-03	-6.8666e-01	4.9230e-01	{"n_iterations":3,"converged":true,"exploded":false}	NA	9490	9.8703e-01
SLC25A22	-3.8295e-03	5.5774e-03	-6.8662e-01	4.9232e-01	{"n_iterations":3,"converged":true,"exploded":false}	NA	14638	9.8703e-01
ZNF101	-1.3112e-03	1.9098e-03	-6.8657e-01	4.9235e-01	{"n_iterations":3,"converged":true,"exploded":false}	NA	18227	9.8703e-01
IBTK	-1.3512e-02	1.9683e-02	-6.8649e-01	4.9241e-01	{"n_iterations":4,"converged":true,"exploded":false}	NA	7226	9.8703e-01
SCGB2A2	-5.2856e-03	7.7003e-03	-6.8641e-01	4.9246e-01	{"n_iterations":3,"converged":true,"exploded":false}	NA	14045	9.8703e-01
SLC35G2	-2.9140e-03	4.2457e-03	-6.8633e-01	4.9250e-01	{"n_iterations":3,"converged":true,"exploded":false}	NA	14751	9.8703e-01
CCDC9	1.0742e-03	1.5651e-03	6.8633e-01	4.9251e-01	{"n_iterations":3,"converged":true,"exploded":false}	NA	2394	9.8703e-01
HNRNPC	-4.1702e-03	6.0768e-03	-6.8626e-01	4.9255e-01	{"n_iterations":3,"converged":true,"exploded":false}	NA	6998	9.8703e-01
BUD13	4.6090e-03	6.7178e-03	6.8609e-01	4.9265e-01	{"n_iterations":3,"converged":true,"exploded":false}	NA	1712	9.8703e-01
MOV10	3.5371e-03	5.1560e-03	6.8603e-01	4.9270e-01	{"n_iterations":3,"converged":true,"exploded":false}	NA	9527	9.8703e-01
ARL2	-6.3734e-03	9.2906e-03	-6.8600e-01	4.9271e-01	{"n_iterations":3,"converged":true,"exploded":false}	NA	1013	9.8703e-01
ZNF304	-3.7441e-03	5.4580e-03	-6.8598e-01	4.9273e-01	{"n_iterations":3,"converged":true,"exploded":false}	NA	18342	9.8703e-01
KLHDC10	-4.9599e-03	7.2315e-03	-6.8587e-01	4.9279e-01	{"n_iterations":3,"converged":true,"exploded":false}	NA	8068	9.8703e-01
SH3BGRL	1.5085e-02	2.1999e-02	6.8572e-01	4.9289e-01	{"n_iterations":3,"converged":true,"exploded":false}	NA	14376	9.8703e-01
DEFB127	4.2257e-04	6.1646e-04	6.8549e-01	4.9304e-01	{"n_iterations":3,"converged":true,"exploded":false}	NA	4094	9.8703e-01
COPG2	-4.0989e-02	5.9802e-02	-6.8540e-01	4.9309e-01	{"n_iterations":5,"converged":true,"exploded":false}	NA	3398	9.8703e-01
DIP2B	-4.2926e-03	6.2643e-03	-6.8526e-01	4.9318e-01	{"n_iterations":3,"converged":true,"exploded":false}	NA	4215	9.8703e-01
STKLD1	-4.1490e-04	6.0551e-04	-6.8521e-01	4.9321e-01	{"n_iterations":3,"converged":true,"exploded":false}	NA	15594	9.8703e-01
STX11	-4.7916e-03	6.9940e-03	-6.8511e-01	4.9327e-01	{"n_iterations":3,"converged":true,"exploded":false}	NA	15633	9.8703e-01
CACNA2D3	1.5011e-03	2.1911e-03	6.8506e-01	4.9330e-01	{"n_iterations":3,"converged":true,"exploded":false}	NA	2063	9.8703e-01
GPR89B	4.3817e-03	6.3969e-03	6.8498e-01	4.9336e-01	{"n_iterations":3,"converged":true,"exploded":false}	NA	6442	9.8703e-01
TMEM74	-6.5803e-03	9.6091e-03	-6.8480e-01	4.9347e-01	{"n_iterations":4,"converged":true,"exploded":false}	NA	16620	9.8703e-01
PPL	-1.1287e-03	1.6486e-03	-6.8463e-01	4.9358e-01	{"n_iterations":3,"converged":true,"exploded":false}	NA	12353	9.8703e-01
SLC26A9	-6.6403e-03	9.6999e-03	-6.8458e-01	4.9361e-01	{"n_iterations":3,"converged":true,"exploded":false}	NA	14680	9.8703e-01
CACNA1S	-2.4860e-03	3.6319e-03	-6.8448e-01	4.9367e-01	{"n_iterations":3,"converged":true,"exploded":false}	NA	2060	9.8703e-01
HHAT	-6.1881e-04	9.0411e-04	-6.8445e-01	4.9369e-01	{"n_iterations":3,"converged":true,"exploded":false}	NA	6886	9.8703e-01
TERF2IP	-6.4884e-03	9.4800e-03	-6.8442e-01	4.9371e-01	{"n_iterations":3,"converged":true,"exploded":false}	NA	16112	9.8703e-01
SERPINI2	-8.1884e-04	1.1966e-03	-6.8430e-01	4.9379e-01	{"n_iterations":3,"converged":true,"exploded":false}	NA	14274	9.8703e-01
ERICH6	-6.6667e-04	9.7428e-04	-6.8427e-01	4.9381e-01	{"n_iterations":3,"converged":true,"exploded":false}	NA	5007	9.8703e-01
ATP6V1G2	5.0773e-03	7.4211e-03	6.8416e-01	4.9387e-01	{"n_iterations":3,"converged":true,"exploded":false}	NA	1289	9.8703e-01
CEACAM6	-9.6785e-03	1.4151e-02	-6.8395e-01	4.9400e-01	{"n_iterations":3,"converged":true,"exploded":false}	NA	2741	9.8703e-01
IL20RB	1.1173e-02	1.6336e-02	6.8393e-01	4.9402e-01	{"n_iterations":3,"converged":true,"exploded":false}	NA	7425	9.8703e-01
GYG2	-2.3687e-02	3.4641e-02	-6.8379e-01	4.9411e-01	{"n_iterations":3,"converged":true,"exploded":false}	NA	6631	9.8703e-01
ZBED4	1.8053e-02	2.6403e-02	6.8376e-01	4.9412e-01	{"n_iterations":3,"converged":true,"exploded":false}	NA	18017	9.8703e-01
TRPC4	-1.7676e-03	2.5851e-03	-6.8375e-01	4.9413e-01	{"n_iterations":3,"converged":true,"exploded":false}	NA	17034	9.8703e-01
NR2C2AP	1.2916e-02	1.8892e-02	6.8366e-01	4.9419e-01	{"n_iterations":3,"converged":true,"exploded":false}	NA	10543	9.8703e-01
NRDE2	-1.3708e-03	2.0052e-03	-6.8361e-01	4.9422e-01	{"n_iterations":3,"converged":true,"exploded":false}	NA	10565	9.8703e-01
FAM32A	-2.0906e-02	3.0583e-02	-6.8358e-01	4.9424e-01	{"n_iterations":4,"converged":true,"exploded":false}	NA	5300	9.8703e-01
CTU1	-5.2150e-03	7.6293e-03	-6.8355e-01	4.9426e-01	{"n_iterations":3,"converged":true,"exploded":false}	NA	3739	9.8703e-01
CAMK2B	-8.4920e-03	1.2424e-02	-6.8352e-01	4.9428e-01	{"n_iterations":3,"converged":true,"exploded":false}	NA	2119	9.8703e-01
CEBPB	4.7677e-02	6.9758e-02	6.8346e-01	4.9432e-01	{"n_iterations":3,"converged":true,"exploded":false}	NA	2745	9.8703e-01
SRCIN1	5.0665e-03	7.4133e-03	6.8343e-01	4.9433e-01	{"n_iterations":3,"converged":true,"exploded":false}	NA	15402	9.8703e-01
FYB1	-4.8052e-03	7.0316e-03	-6.8337e-01	4.9438e-01	{"n_iterations":4,"converged":true,"exploded":false}	NA	5835	9.8703e-01
NOCT	1.6939e-02	2.4793e-02	6.8324e-01	4.9446e-01	{"n_iterations":3,"converged":true,"exploded":false}	NA	10415	9.8703e-01
KIN	-5.1461e-03	7.5321e-03	-6.8323e-01	4.9446e-01	{"n_iterations":3,"converged":true,"exploded":false}	NA	8029	9.8703e-01
OTOA	-9.1661e-04	1.3417e-03	-6.8316e-01	4.9450e-01	{"n_iterations":3,"converged":true,"exploded":false}	NA	11243	9.8703e-01
JTB	-1.2548e-02	1.8368e-02	-6.8313e-01	4.9453e-01	{"n_iterations":4,"converged":true,"exploded":false}	NA	7756	9.8703e-01
NLRP5	-1.2385e-03	1.8132e-03	-6.8305e-01	4.9458e-01	{"n_iterations":3,"converged":true,"exploded":false}	NA	10374	9.8703e-01
NHLRC3	2.8893e-03	4.2311e-03	6.8289e-01	4.9468e-01	{"n_iterations":3,"converged":true,"exploded":false}	NA	10292	9.8703e-01
PPP1R7	-2.1411e-03	3.1355e-03	-6.8285e-01	4.9470e-01	{"n_iterations":3,"converged":true,"exploded":false}	NA	12407	9.8703e-01
ADCY6	-3.9557e-03	5.7970e-03	-6.8237e-01	4.9500e-01	{"n_iterations":3,"converged":true,"exploded":false}	NA	311	9.8703e-01
OR1L1	3.1762e-02	4.6547e-02	6.8237e-01	4.9501e-01	{"n_iterations":4,"converged":true,"exploded":false}	NA	10912	9.8703e-01
WFDC5	-7.4882e-03	1.0975e-02	-6.8231e-01	4.9504e-01	{"n_iterations":3,"converged":true,"exploded":false}	NA	17850	9.8703e-01
HSPB7	9.6662e-04	1.4168e-03	6.8228e-01	4.9506e-01	{"n_iterations":3,"converged":true,"exploded":false}	NA	7168	9.8703e-01
SLC44A3	-9.8880e-03	1.4494e-02	-6.8223e-01	4.9509e-01	{"n_iterations":4,"converged":true,"exploded":false}	NA	14800	9.8703e-01
CYB5R4	-5.4621e-03	8.0063e-03	-6.8223e-01	4.9510e-01	{"n_iterations":3,"converged":true,"exploded":false}	NA	3808	9.8703e-01
CCDC40	-9.4447e-04	1.3847e-03	-6.8210e-01	4.9517e-01	{"n_iterations":3,"converged":true,"exploded":false}	NA	2353	9.8703e-01
MBD5	5.7253e-03	8.3942e-03	6.8205e-01	4.9521e-01	{"n_iterations":3,"converged":true,"exploded":false}	NA	9121	9.8703e-01
C19orf47	1.6056e-03	2.3541e-03	6.8204e-01	4.9521e-01	{"n_iterations":3,"converged":true,"exploded":false}	NA	1817	9.8703e-01
WDR41	-2.1693e-03	3.1807e-03	-6.8201e-01	4.9523e-01	{"n_iterations":3,"converged":true,"exploded":false}	NA	17800	9.8703e-01
AGMO	-6.1948e-03	9.0852e-03	-6.8186e-01	4.9533e-01	{"n_iterations":4,"converged":true,"exploded":false}	NA	429	9.8703e-01
CA8	-1.5666e-03	2.2976e-03	-6.8186e-01	4.9533e-01	{"n_iterations":3,"converged":true,"exploded":false}	NA	2033	9.8703e-01
LGMN	-8.6969e-03	1.2755e-02	-6.8184e-01	4.9534e-01	{"n_iterations":4,"converged":true,"exploded":false}	NA	8513	9.8703e-01
SGSM1	4.6104e-03	6.7625e-03	6.8175e-01	4.9540e-01	{"n_iterations":3,"converged":true,"exploded":false}	NA	14357	9.8703e-01
KCND2	8.4415e-03	1.2382e-02	6.8175e-01	4.9540e-01	{"n_iterations":4,"converged":true,"exploded":false}	NA	7817	9.8703e-01
ACTA1	5.5002e-02	8.0705e-02	6.8152e-01	4.9554e-01	{"n_iterations":3,"converged":true,"exploded":false}	NA	203	9.8703e-01
PDE12	-2.4646e-03	3.6166e-03	-6.8147e-01	4.9558e-01	{"n_iterations":3,"converged":true,"exploded":false}	NA	11605	9.8703e-01
SNX10	-4.6906e-03	6.8837e-03	-6.8141e-01	4.9561e-01	{"n_iterations":3,"converged":true,"exploded":false}	NA	15102	9.8703e-01
RPL23A	-2.5640e-02	3.7635e-02	-6.8129e-01	4.9569e-01	{"n_iterations":5,"converged":true,"exploded":false}	NA	13685	9.8703e-01
SERPINE3	1.1799e-02	1.7320e-02	6.8126e-01	4.9571e-01	{"n_iterations":3,"converged":true,"exploded":false}	NA	14268	9.8703e-01
SPEG	-1.7840e-03	2.6188e-03	-6.8125e-01	4.9572e-01	{"n_iterations":3,"converged":true,"exploded":false}	NA	15291	9.8703e-01
PIP4K2B	5.7751e-03	8.4778e-03	6.8121e-01	4.9574e-01	{"n_iterations":3,"converged":true,"exploded":false}	NA	11925	9.8703e-01
NCOR2	-2.4408e-03	3.5839e-03	-6.8105e-01	4.9584e-01	{"n_iterations":3,"converged":true,"exploded":false}	NA	10103	9.8703e-01
ZWINT	-6.0505e-03	8.8901e-03	-6.8059e-01	4.9613e-01	{"n_iterations":3,"converged":true,"exploded":false}	NA	18786	9.8703e-01
CD22	-1.3993e-03	2.0564e-03	-6.8048e-01	4.9620e-01	{"n_iterations":3,"converged":true,"exploded":false}	NA	2527	9.8703e-01
TMPRSS12	-5.9482e-03	8.7440e-03	-6.8026e-01	4.9634e-01	{"n_iterations":4,"converged":true,"exploded":false}	NA	16659	9.8703e-01
CTXN1	2.3284e-02	3.4229e-02	6.8025e-01	4.9635e-01	{"n_iterations":4,"converged":true,"exploded":false}	NA	3741	9.8703e-01
KCNJ15	4.2814e-03	6.2939e-03	6.8024e-01	4.9635e-01	{"n_iterations":3,"converged":true,"exploded":false}	NA	7847	9.8703e-01
HSPA5	-8.5231e-03	1.2531e-02	-6.8019e-01	4.9639e-01	{"n_iterations":4,"converged":true,"exploded":false}	NA	7158	9.8703e-01
LIPT1	-9.9979e-03	1.4701e-02	-6.8010e-01	4.9644e-01	{"n_iterations":4,"converged":true,"exploded":false}	NA	8587	9.8703e-01
TIGD7	-1.3967e-02	2.0537e-02	-6.8008e-01	4.9646e-01	{"n_iterations":4,"converged":true,"exploded":false}	NA	16279	9.8703e-01
ATP11A	8.7089e-04	1.2807e-03	6.8002e-01	4.9649e-01	{"n_iterations":3,"converged":true,"exploded":false}	NA	1219	9.8703e-01
SYAP1	-6.9267e-03	1.0187e-02	-6.7995e-01	4.9654e-01	{"n_iterations":3,"converged":true,"exploded":false}	NA	15732	9.8703e-01
ACSM2A	-1.1528e-03	1.6955e-03	-6.7988e-01	4.9658e-01	{"n_iterations":3,"converged":true,"exploded":false}	NA	194	9.8703e-01
KIF14	5.2034e-03	7.6541e-03	6.7982e-01	4.9662e-01	{"n_iterations":3,"converged":true,"exploded":false}	NA	7989	9.8703e-01
HRCT1	-3.7562e-03	5.5264e-03	-6.7969e-01	4.9670e-01	{"n_iterations":3,"converged":true,"exploded":false}	NA	7091	9.8703e-01
ZNF133	-1.7899e-02	2.6344e-02	-6.7941e-01	4.9688e-01	{"n_iterations":3,"converged":true,"exploded":false}	NA	18238	9.8703e-01
EMG1	3.8098e-03	5.6075e-03	6.7941e-01	4.9688e-01	{"n_iterations":3,"converged":true,"exploded":false}	NA	4851	9.8703e-01
OR9G4	1.0205e-03	1.5022e-03	6.7933e-01	4.9693e-01	{"n_iterations":3,"converged":true,"exploded":false}	NA	11195	9.8703e-01
TMEM97	1.3356e-02	1.9663e-02	6.7925e-01	4.9698e-01	{"n_iterations":3,"converged":true,"exploded":false}	NA	16639	9.8703e-01
DYRK2	5.2099e-03	7.6728e-03	6.7901e-01	4.9713e-01	{"n_iterations":3,"converged":true,"exploded":false}	NA	4578	9.8703e-01
TNNC1	-2.0727e-01	3.0527e-01	-6.7898e-01	4.9715e-01	{"n_iterations":5,"converged":true,"exploded":false}	NA	16736	9.8703e-01
FARP2	9.6198e-04	1.4169e-03	6.7891e-01	4.9719e-01	{"n_iterations":3,"converged":true,"exploded":false}	NA	5372	9.8703e-01
CALB1	5.1486e-03	7.5863e-03	6.7867e-01	4.9735e-01	{"n_iterations":3,"converged":true,"exploded":false}	NA	2088	9.8703e-01
SPRY2	1.7949e-02	2.6452e-02	6.7855e-01	4.9742e-01	{"n_iterations":3,"converged":true,"exploded":false}	NA	15368	9.8703e-01
ENPEP	-2.3868e-03	3.5177e-03	-6.7852e-01	4.9744e-01	{"n_iterations":3,"converged":true,"exploded":false}	NA	4889	9.8703e-01
COA3	-6.9160e-03	1.0194e-02	-6.7843e-01	4.9750e-01	{"n_iterations":4,"converged":true,"exploded":false}	NA	3308	9.8703e-01
COMMD4	-4.0788e-03	6.0122e-03	-6.7842e-01	4.9750e-01	{"n_iterations":4,"converged":true,"exploded":false}	NA	3383	9.8703e-01
NKPD1	-7.3677e-03	1.0865e-02	-6.7812e-01	4.9770e-01	{"n_iterations":3,"converged":true,"exploded":false}	NA	10338	9.8703e-01
SLC39A14	-2.7984e-03	4.1268e-03	-6.7810e-01	4.9771e-01	{"n_iterations":3,"converged":true,"exploded":false}	NA	14780	9.8703e-01
EEF1D	2.1569e-03	3.1811e-03	6.7805e-01	4.9774e-01	{"n_iterations":3,"converged":true,"exploded":false}	NA	4660	9.8703e-01
SLC51B	2.1013e-02	3.0991e-02	6.7804e-01	4.9775e-01	{"n_iterations":4,"converged":true,"exploded":false}	NA	14828	9.8703e-01
TMEM223	2.6658e-03	3.9328e-03	6.7785e-01	4.9787e-01	{"n_iterations":3,"converged":true,"exploded":false}	NA	16530	9.8703e-01
SPDEF	-1.4537e-02	2.1450e-02	-6.7773e-01	4.9794e-01	{"n_iterations":4,"converged":true,"exploded":false}	NA	15275	9.8703e-01
SYNJ2	6.7905e-04	1.0024e-03	6.7744e-01	4.9813e-01	{"n_iterations":3,"converged":true,"exploded":false}	NA	15765	9.8703e-01
APCDD1	-5.0532e-03	7.4599e-03	-6.7738e-01	4.9816e-01	{"n_iterations":3,"converged":true,"exploded":false}	NA	825	9.8703e-01
NPC1	-1.3895e-03	2.0519e-03	-6.7715e-01	4.9831e-01	{"n_iterations":3,"converged":true,"exploded":false}	NA	10476	9.8703e-01
DOT1L	-2.7446e-03	4.0532e-03	-6.7713e-01	4.9832e-01	{"n_iterations":3,"converged":true,"exploded":false}	NA	4418	9.8703e-01
PLXDC1	-9.6523e-04	1.4256e-03	-6.7709e-01	4.9835e-01	{"n_iterations":3,"converged":true,"exploded":false}	NA	12123	9.8703e-01
USP53	-1.5662e-03	2.3133e-03	-6.7703e-01	4.9838e-01	{"n_iterations":3,"converged":true,"exploded":false}	NA	17569	9.8703e-01
C16orf78	8.4696e-03	1.2511e-02	6.7699e-01	4.9841e-01	{"n_iterations":3,"converged":true,"exploded":false}	NA	1782	9.8703e-01
GRAMD4	-7.4802e-03	1.1050e-02	-6.7691e-01	4.9846e-01	{"n_iterations":3,"converged":true,"exploded":false}	NA	6473	9.8703e-01
PRMT6	7.1201e-04	1.0519e-03	6.7691e-01	4.9846e-01	{"n_iterations":3,"converged":true,"exploded":false}	NA	12575	9.8703e-01
BEND3	1.9424e-03	2.8704e-03	6.7672e-01	4.9858e-01	{"n_iterations":3,"converged":true,"exploded":false}	NA	1500	9.8703e-01
NDUFC2-KCTD14	-2.8272e-02	4.1789e-02	-6.7656e-01	4.9869e-01	{"n_iterations":5,"converged":true,"exploded":false}	NA	10164	9.8703e-01
CAPN6	-2.3161e-02	3.4235e-02	-6.7654e-01	4.9870e-01	{"n_iterations":5,"converged":true,"exploded":false}	NA	2153	9.8703e-01
MTNR1B	7.6472e-03	1.1309e-02	6.7623e-01	4.9890e-01	{"n_iterations":3,"converged":true,"exploded":false}	NA	9789	9.8703e-01
BTAF1	-5.5444e-03	8.1991e-03	-6.7622e-01	4.9890e-01	{"n_iterations":4,"converged":true,"exploded":false}	NA	1673	9.8703e-01
BIN3	2.1433e-03	3.1696e-03	6.7619e-01	4.9892e-01	{"n_iterations":3,"converged":true,"exploded":false}	NA	1541	9.8703e-01
TARS1	-3.5687e-03	5.2776e-03	-6.7619e-01	4.9892e-01	{"n_iterations":3,"converged":true,"exploded":false}	NA	15884	9.8703e-01
SMIM2	-1.3369e-02	1.9775e-02	-6.7605e-01	4.9901e-01	{"n_iterations":4,"converged":true,"exploded":false}	NA	14998	9.8703e-01
MEI1	-2.8949e-03	4.2823e-03	-6.7603e-01	4.9902e-01	{"n_iterations":3,"converged":true,"exploded":false}	NA	9248	9.8703e-01
OTOS	7.8651e-03	1.1636e-02	6.7592e-01	4.9909e-01	{"n_iterations":3,"converged":true,"exploded":false}	NA	11252	9.8703e-01
CHRM2	-1.2022e-02	1.7792e-02	-6.7569e-01	4.9924e-01	{"n_iterations":3,"converged":true,"exploded":false}	NA	2999	9.8703e-01
SPRED3	1.4947e-02	2.2124e-02	6.7559e-01	4.9930e-01	{"n_iterations":3,"converged":true,"exploded":false}	NA	15353	9.8703e-01
SHMT1	2.2525e-03	3.3343e-03	6.7556e-01	4.9932e-01	{"n_iterations":3,"converged":true,"exploded":false}	NA	14432	9.8703e-01
ICMT	7.2101e-03	1.0673e-02	6.7553e-01	4.9934e-01	{"n_iterations":3,"converged":true,"exploded":false}	NA	7236	9.8703e-01
PEBP4	2.9575e-03	4.3780e-03	6.7552e-01	4.9934e-01	{"n_iterations":3,"converged":true,"exploded":false}	NA	11689	9.8703e-01
HOMER2	1.0162e-03	1.5047e-03	6.7532e-01	4.9947e-01	{"n_iterations":3,"converged":true,"exploded":false}	NA	7019	9.8703e-01
DBF4B	7.6799e-04	1.1373e-03	6.7525e-01	4.9952e-01	{"n_iterations":3,"converged":true,"exploded":false}	NA	3929	9.8703e-01
INAVA	-1.0312e-03	1.5275e-03	-6.7510e-01	4.9961e-01	{"n_iterations":3,"converged":true,"exploded":false}	NA	7487	9.8703e-01
TXNL4A	-2.8796e-03	4.2658e-03	-6.7504e-01	4.9965e-01	{"n_iterations":3,"converged":true,"exploded":false}	NA	17271	9.8703e-01
TCF4	-2.8727e-03	4.2558e-03	-6.7502e-01	4.9966e-01	{"n_iterations":3,"converged":true,"exploded":false}	NA	16027	9.8703e-01
DEFB123	5.5019e-03	8.1509e-03	6.7500e-01	4.9968e-01	{"n_iterations":3,"converged":true,"exploded":false}	NA	4090	9.8703e-01
SLC22A11	-3.5952e-03	5.3269e-03	-6.7491e-01	4.9973e-01	{"n_iterations":3,"converged":true,"exploded":false}	NA	14595	9.8703e-01
TRO	-7.9376e-04	1.1761e-03	-6.7488e-01	4.9975e-01	{"n_iterations":3,"converged":true,"exploded":false}	NA	17029	9.8703e-01
OR52E8	-1.1821e-03	1.7517e-03	-6.7483e-01	4.9979e-01	{"n_iterations":3,"converged":true,"exploded":false}	NA	11064	9.8703e-01
ADM5	3.9906e-02	5.9142e-02	6.7474e-01	4.9984e-01	{"n_iterations":6,"converged":true,"exploded":false}	NA	365	9.8703e-01
PKN3	1.9940e-03	2.9555e-03	6.7467e-01	4.9989e-01	{"n_iterations":3,"converged":true,"exploded":false}	NA	11973	9.8703e-01
CCL1	2.3710e-03	3.5143e-03	6.7465e-01	4.9990e-01	{"n_iterations":3,"converged":true,"exploded":false}	NA	2410	9.8703e-01
BRINP2	7.1589e-03	1.0612e-02	6.7459e-01	4.9994e-01	{"n_iterations":3,"converged":true,"exploded":false}	NA	1647	9.8703e-01
ABCA13	-7.4845e-04	1.1098e-03	-6.7442e-01	5.0004e-01	{"n_iterations":3,"converged":true,"exploded":false}	NA	33	9.8703e-01
PCDH11X	4.0277e-03	5.9728e-03	6.7435e-01	5.0009e-01	{"n_iterations":3,"converged":true,"exploded":false}	NA	11478	9.8703e-01
PSMB6	1.2025e-02	1.7835e-02	6.7427e-01	5.0014e-01	{"n_iterations":3,"converged":true,"exploded":false}	NA	12734	9.8703e-01
MUC5B	6.5726e-04	9.7493e-04	6.7416e-01	5.0021e-01	{"n_iterations":3,"converged":true,"exploded":false}	NA	9829	9.8703e-01
GALE	-1.4981e-02	2.2222e-02	-6.7414e-01	5.0022e-01	{"n_iterations":4,"converged":true,"exploded":false}	NA	5912	9.8703e-01
C17orf78	1.2630e-02	1.8741e-02	6.7393e-01	5.0035e-01	{"n_iterations":3,"converged":true,"exploded":false}	NA	1801	9.8703e-01
SENP7	1.7714e-03	2.6286e-03	6.7390e-01	5.0038e-01	{"n_iterations":3,"converged":true,"exploded":false}	NA	14211	9.8703e-01
CEP68	1.6469e-03	2.4442e-03	6.7380e-01	5.0044e-01	{"n_iterations":3,"converged":true,"exploded":false}	NA	2821	9.8703e-01
ASIC3	-7.4700e-03	1.1089e-02	-6.7365e-01	5.0053e-01	{"n_iterations":4,"converged":true,"exploded":false}	NA	1137	9.8703e-01
SOX14	-1.5569e+00	2.3113e+00	-6.7361e-01	5.0056e-01	{"n_iterations":10,"converged":true,"exploded":false}	NA	15171	9.8703e-01
HSD17B14	1.7543e-03	2.6055e-03	6.7332e-01	5.0074e-01	{"n_iterations":3,"converged":true,"exploded":false}	NA	7123	9.8703e-01
ARPIN	4.7140e-03	7.0012e-03	6.7331e-01	5.0075e-01	{"n_iterations":3,"converged":true,"exploded":false}	NA	1066	9.8703e-01
NAA20	-3.6401e-02	5.4074e-02	-6.7317e-01	5.0084e-01	{"n_iterations":4,"converged":true,"exploded":false}	NA	9974	9.8703e-01
NDUFV3	1.2763e-03	1.8967e-03	6.7289e-01	5.0102e-01	{"n_iterations":3,"converged":true,"exploded":false}	NA	10175	9.8703e-01
USF1	4.8224e-03	7.1672e-03	6.7284e-01	5.0105e-01	{"n_iterations":3,"converged":true,"exploded":false}	NA	17516	9.8703e-01
PDHB	-2.3048e-03	3.4255e-03	-6.7284e-01	5.0105e-01	{"n_iterations":3,"converged":true,"exploded":false}	NA	11639	9.8703e-01
ASZ1	4.4145e-03	6.5630e-03	6.7264e-01	5.0118e-01	{"n_iterations":3,"converged":true,"exploded":false}	NA	1165	9.8703e-01
SNX11	-4.8061e-03	7.1457e-03	-6.7258e-01	5.0122e-01	{"n_iterations":4,"converged":true,"exploded":false}	NA	15103	9.8703e-01
ETFBKMT	-1.3202e-03	1.9631e-03	-6.7254e-01	5.0124e-01	{"n_iterations":3,"converged":true,"exploded":false}	NA	5053	9.8703e-01
ARMCX5	-3.3609e-02	4.9974e-02	-6.7254e-01	5.0124e-01	{"n_iterations":5,"converged":true,"exploded":false}	NA	1045	9.8703e-01
CDA	-5.2704e-03	7.8368e-03	-6.7253e-01	5.0125e-01	{"n_iterations":3,"converged":true,"exploded":false}	NA	2592	9.8703e-01
CNIH1	-1.2550e-02	1.8663e-02	-6.7246e-01	5.0129e-01	{"n_iterations":5,"converged":true,"exploded":false}	NA	3253	9.8703e-01
HIC1	8.8819e-03	1.3208e-02	6.7244e-01	5.0130e-01	{"n_iterations":3,"converged":true,"exploded":false}	NA	6896	9.8703e-01
WDFY3	-8.9375e-03	1.3292e-02	-6.7242e-01	5.0132e-01	{"n_iterations":3,"converged":true,"exploded":false}	NA	17776	9.8703e-01
IFNA10	-1.1995e-03	1.7840e-03	-6.7235e-01	5.0136e-01	{"n_iterations":3,"converged":true,"exploded":false}	NA	7284	9.8703e-01
CSDE1	-4.4845e-03	6.6702e-03	-6.7232e-01	5.0138e-01	{"n_iterations":3,"converged":true,"exploded":false}	NA	3612	9.8703e-01
EDRF1	-5.3098e-03	7.8990e-03	-6.7221e-01	5.0145e-01	{"n_iterations":3,"converged":true,"exploded":false}	NA	4649	9.8703e-01
SFTPD	-5.0185e-03	7.4668e-03	-6.7210e-01	5.0152e-01	{"n_iterations":3,"converged":true,"exploded":false}	NA	14332	9.8703e-01
ATP5MG	8.2236e-03	1.2237e-02	6.7203e-01	5.0157e-01	{"n_iterations":3,"converged":true,"exploded":false}	NA	1260	9.8703e-01
ACTBL2	-6.8404e-03	1.0180e-02	-6.7197e-01	5.0160e-01	{"n_iterations":4,"converged":true,"exploded":false}	NA	206	9.8703e-01
TMEM139	2.9224e-03	4.3494e-03	6.7191e-01	5.0164e-01	{"n_iterations":3,"converged":true,"exploded":false}	NA	16446	9.8703e-01
PANK3	7.3723e-03	1.0974e-02	6.7176e-01	5.0173e-01	{"n_iterations":3,"converged":true,"exploded":false}	NA	11384	9.8703e-01
DEFB121	2.1842e-01	3.2518e-01	6.7169e-01	5.0178e-01	{"n_iterations":7,"converged":true,"exploded":false}	NA	4089	9.8703e-01
PINX1	4.9490e-03	7.3684e-03	6.7165e-01	5.0180e-01	{"n_iterations":3,"converged":true,"exploded":false}	NA	11922	9.8703e-01
CD70	4.1834e-03	6.2302e-03	6.7147e-01	5.0192e-01	{"n_iterations":3,"converged":true,"exploded":false}	NA	2574	9.8703e-01
HOXA11	1.7470e-02	2.6018e-02	6.7145e-01	5.0194e-01	{"n_iterations":4,"converged":true,"exploded":false}	NA	7030	9.8703e-01
ATXN2L	5.3647e-03	7.9903e-03	6.7139e-01	5.0197e-01	{"n_iterations":3,"converged":true,"exploded":false}	NA	1316	9.8703e-01
TMEM107	3.0549e-03	4.5506e-03	6.7132e-01	5.0201e-01	{"n_iterations":3,"converged":true,"exploded":false}	NA	16415	9.8703e-01
FRMD4A	-1.5398e-03	2.2939e-03	-6.7127e-01	5.0205e-01	{"n_iterations":3,"converged":true,"exploded":false}	NA	5761	9.8703e-01
SLC35G5	6.5196e-04	9.7130e-04	6.7122e-01	5.0208e-01	{"n_iterations":3,"converged":true,"exploded":false}	NA	14754	9.8703e-01
SCML2	-8.2949e-02	1.2358e-01	-6.7122e-01	5.0208e-01	{"n_iterations":5,"converged":true,"exploded":false}	NA	14057	9.8703e-01
ZNF683	-1.5194e-03	2.2637e-03	-6.7121e-01	5.0209e-01	{"n_iterations":3,"converged":true,"exploded":false}	NA	18599	9.8703e-01
NOS1AP	-1.2740e-02	1.8983e-02	-6.7114e-01	5.0213e-01	{"n_iterations":4,"converged":true,"exploded":false}	NA	10446	9.8703e-01
CTSD	1.5327e-03	2.2843e-03	6.7098e-01	5.0224e-01	{"n_iterations":3,"converged":true,"exploded":false}	NA	3724	9.8703e-01
RFT1	4.0742e-03	6.0728e-03	6.7088e-01	5.0229e-01	{"n_iterations":3,"converged":true,"exploded":false}	NA	13353	9.8703e-01
TFCP2L1	-3.1688e-03	4.7238e-03	-6.7081e-01	5.0234e-01	{"n_iterations":3,"converged":true,"exploded":false}	NA	16167	9.8703e-01
ADGRG5	2.8895e-03	4.3082e-03	6.7071e-01	5.0240e-01	{"n_iterations":3,"converged":true,"exploded":false}	NA	340	9.8703e-01
PARP2	1.4189e-03	2.1157e-03	6.7067e-01	5.0243e-01	{"n_iterations":3,"converged":true,"exploded":false}	NA	11422	9.8703e-01
OR4X1	5.5111e-04	8.2223e-04	6.7027e-01	5.0269e-01	{"n_iterations":3,"converged":true,"exploded":false}	NA	11031	9.8703e-01
AGRP	2.1323e-02	3.1815e-02	6.7021e-01	5.0272e-01	{"n_iterations":3,"converged":true,"exploded":false}	NA	443	9.8703e-01
OR2M4	-3.4796e-03	5.1920e-03	-6.7019e-01	5.0273e-01	{"n_iterations":3,"converged":true,"exploded":false}	NA	10961	9.8703e-01
NBPF10	9.7546e-04	1.4559e-03	6.7003e-01	5.0284e-01	{"n_iterations":3,"converged":true,"exploded":false}	NA	10055	9.8703e-01
PRR36	-4.9847e-03	7.4406e-03	-6.6993e-01	5.0290e-01	{"n_iterations":4,"converged":true,"exploded":false}	NA	12641	9.8703e-01
FAM25G	2.2982e-03	3.4313e-03	6.6979e-01	5.0299e-01	{"n_iterations":3,"converged":true,"exploded":false}	NA	5299	9.8703e-01
OTC	4.0725e-03	6.0803e-03	6.6979e-01	5.0299e-01	{"n_iterations":3,"converged":true,"exploded":false}	NA	11242	9.8703e-01
EFCAB6	-1.7837e-03	2.6632e-03	-6.6975e-01	5.0302e-01	{"n_iterations":3,"converged":true,"exploded":false}	NA	4678	9.8703e-01
SMIM7	-2.9053e-03	4.3383e-03	-6.6969e-01	5.0306e-01	{"n_iterations":3,"converged":true,"exploded":false}	NA	15012	9.8703e-01
TK2	-6.8404e-04	1.0216e-03	-6.6959e-01	5.0312e-01	{"n_iterations":3,"converged":true,"exploded":false}	NA	16316	9.8703e-01
SOX4	7.7895e-03	1.1636e-02	6.6946e-01	5.0320e-01	{"n_iterations":3,"converged":true,"exploded":false}	NA	15179	9.8703e-01
ZDHHC19	5.5015e-03	8.2179e-03	6.6945e-01	5.0321e-01	{"n_iterations":3,"converged":true,"exploded":false}	NA	18115	9.8703e-01
PPP2R5E	3.5160e-02	5.2522e-02	6.6944e-01	5.0322e-01	{"n_iterations":3,"converged":true,"exploded":false}	NA	12426	9.8703e-01
ASCC2	-1.9186e-03	2.8661e-03	-6.6941e-01	5.0324e-01	{"n_iterations":3,"converged":true,"exploded":false}	NA	1122	9.8703e-01
MAML3	-3.5181e-03	5.2557e-03	-6.6939e-01	5.0325e-01	{"n_iterations":3,"converged":true,"exploded":false}	NA	8973	9.8703e-01
TRIM44	-7.5728e-04	1.1316e-03	-6.6921e-01	5.0336e-01	{"n_iterations":3,"converged":true,"exploded":false}	NA	16954	9.8703e-01
PRLHR	2.5237e-03	3.7716e-03	6.6913e-01	5.0341e-01	{"n_iterations":3,"converged":true,"exploded":false}	NA	12566	9.8703e-01
ZNF260	4.6317e-03	6.9222e-03	6.6911e-01	5.0343e-01	{"n_iterations":3,"converged":true,"exploded":false}	NA	18312	9.8703e-01
GNAI1	-2.9529e-03	4.4150e-03	-6.6883e-01	5.0360e-01	{"n_iterations":3,"converged":true,"exploded":false}	CNS	6230	9.8703e-01
GCNT1	1.6669e-03	2.4926e-03	6.6875e-01	5.0366e-01	{"n_iterations":3,"converged":true,"exploded":false}	NA	6015	9.8703e-01
SERPINA9	-9.2727e-04	1.3867e-03	-6.6871e-01	5.0368e-01	{"n_iterations":3,"converged":true,"exploded":false}	NA	14250	9.8703e-01
TRIM10	2.6806e-03	4.0088e-03	6.6868e-01	5.0370e-01	{"n_iterations":3,"converged":true,"exploded":false}	NA	16920	9.8703e-01
SORCS1	-5.3433e-03	7.9920e-03	-6.6859e-01	5.0376e-01	{"n_iterations":3,"converged":true,"exploded":false}	NA	15152	9.8703e-01
KLRC3	3.7994e-03	5.6843e-03	6.6841e-01	5.0387e-01	{"n_iterations":4,"converged":true,"exploded":false}	NA	8134	9.8703e-01
GUCA1ANB	-5.4885e-03	8.2124e-03	-6.6832e-01	5.0393e-01	{"n_iterations":4,"converged":true,"exploded":false}	NA	6611	9.8703e-01
OTULIN	-6.0252e-03	9.0164e-03	-6.6825e-01	5.0398e-01	{"n_iterations":3,"converged":true,"exploded":false}	NA	11264	9.8703e-01
BIN2	2.9060e-03	4.3489e-03	6.6822e-01	5.0399e-01	{"n_iterations":3,"converged":true,"exploded":false}	NA	1540	9.8703e-01
CA11	-1.4484e-02	2.1681e-02	-6.6808e-01	5.0408e-01	{"n_iterations":5,"converged":true,"exploded":false}	NA	2022	9.8703e-01
MAMDC4	-2.6049e-03	3.8991e-03	-6.6807e-01	5.0409e-01	{"n_iterations":4,"converged":true,"exploded":false}	NA	8970	9.8703e-01
CKLF-CMTM1	-2.6376e-02	3.9481e-02	-6.6806e-01	5.0409e-01	{"n_iterations":4,"converged":true,"exploded":false}	NA	3082	9.8703e-01
CD247	-2.8862e-03	4.3203e-03	-6.6805e-01	5.0410e-01	{"n_iterations":3,"converged":true,"exploded":false}	NA	2530	9.8703e-01
RGSL1	-7.2583e-04	1.0866e-03	-6.6798e-01	5.0415e-01	{"n_iterations":3,"converged":true,"exploded":false}	NA	13407	9.8703e-01
NNMT	7.4142e-02	1.1101e-01	6.6791e-01	5.0419e-01	{"n_iterations":4,"converged":true,"exploded":false}	NA	10407	9.8703e-01
FAM8A1	-5.0470e-03	7.5576e-03	-6.6780e-01	5.0426e-01	{"n_iterations":3,"converged":true,"exploded":false}	NA	5345	9.8703e-01
SYPL1	9.2304e-03	1.3824e-02	6.6771e-01	5.0432e-01	{"n_iterations":3,"converged":true,"exploded":false}	NA	15775	9.8703e-01
WNT11	-8.0054e-03	1.1990e-02	-6.6770e-01	5.0433e-01	{"n_iterations":4,"converged":true,"exploded":false}	NA	17874	9.8703e-01
CSNK2A2	-1.2883e-03	1.9300e-03	-6.6749e-01	5.0446e-01	{"n_iterations":3,"converged":true,"exploded":false}	NA	3641	9.8703e-01
PBX3	1.4116e-02	2.1149e-02	6.6744e-01	5.0449e-01	{"n_iterations":3,"converged":true,"exploded":false}	NA	11463	9.8703e-01
SAMD1	5.5708e-03	8.3466e-03	6.6743e-01	5.0450e-01	{"n_iterations":3,"converged":true,"exploded":false}	NA	13951	9.8703e-01
TMEM177	-2.4626e-03	3.6900e-03	-6.6738e-01	5.0453e-01	{"n_iterations":3,"converged":true,"exploded":false}	NA	16482	9.8703e-01
FAM83B	-1.0262e-02	1.5378e-02	-6.6733e-01	5.0456e-01	{"n_iterations":4,"converged":true,"exploded":false}	NA	5334	9.8703e-01
MTIF2	-9.6561e-03	1.4473e-02	-6.6720e-01	5.0464e-01	{"n_iterations":4,"converged":true,"exploded":false}	NA	9773	9.8703e-01
SATB2	-1.6307e-02	2.4449e-02	-6.6699e-01	5.0478e-01	{"n_iterations":4,"converged":true,"exploded":false}	NA	13994	9.8703e-01
ZHX2	8.5622e-03	1.2840e-02	6.6682e-01	5.0489e-01	{"n_iterations":3,"converged":true,"exploded":false}	NA	18188	9.8703e-01
P3R3URF-PIK3R3	1.8502e-02	2.7763e-02	6.6644e-01	5.0513e-01	{"n_iterations":4,"converged":true,"exploded":false}	NA	11310	9.8703e-01
NDFIP1	-6.7428e-02	1.0118e-01	-6.6643e-01	5.0514e-01	{"n_iterations":5,"converged":true,"exploded":false}	NA	10114	9.8703e-01
MEX3A	1.6582e-02	2.4884e-02	6.6639e-01	5.0516e-01	{"n_iterations":4,"converged":true,"exploded":false}	NA	9303	9.8703e-01
CNNM4	-1.5504e-02	2.3268e-02	-6.6633e-01	5.0520e-01	{"n_iterations":4,"converged":true,"exploded":false}	NA	3267	9.8703e-01
EIF5A	-1.3590e-02	2.0396e-02	-6.6631e-01	5.0521e-01	{"n_iterations":4,"converged":true,"exploded":false}	NA	4780	9.8703e-01
MRPL15	1.2519e-02	1.8789e-02	6.6631e-01	5.0522e-01	{"n_iterations":3,"converged":true,"exploded":false}	NA	9602	9.8703e-01
TMED3	-9.1190e-04	1.3687e-03	-6.6626e-01	5.0524e-01	{"n_iterations":3,"converged":true,"exploded":false}	NA	16398	9.8703e-01
BTBD18	9.9215e-03	1.4896e-02	6.6604e-01	5.0539e-01	{"n_iterations":3,"converged":true,"exploded":false}	NA	1679	9.8703e-01
EEF1AKMT1	-1.1187e-02	1.6798e-02	-6.6595e-01	5.0544e-01	{"n_iterations":4,"converged":true,"exploded":false}	NA	4654	9.8703e-01
ABCG4	-8.8120e-03	1.3234e-02	-6.6586e-01	5.0550e-01	{"n_iterations":4,"converged":true,"exploded":false}	NA	73	9.8703e-01
AASDH	2.9116e-03	4.3734e-03	6.6575e-01	5.0557e-01	{"n_iterations":3,"converged":true,"exploded":false}	NA	24	9.8703e-01
WDR5B	4.2174e-03	6.3353e-03	6.6571e-01	5.0560e-01	{"n_iterations":3,"converged":true,"exploded":false}	NA	17814	9.8703e-01
TAFA4	-3.6383e-03	5.4654e-03	-6.6570e-01	5.0560e-01	{"n_iterations":3,"converged":true,"exploded":false}	NA	15855	9.8703e-01
KCNQ2	-2.9731e-03	4.4662e-03	-6.6569e-01	5.0561e-01	{"n_iterations":3,"converged":true,"exploded":false}	NA	7881	9.8703e-01
GRK1	6.3026e-04	9.4679e-04	6.6568e-01	5.0562e-01	{"n_iterations":3,"converged":true,"exploded":false}	NA	6512	9.8703e-01
METTL7B	6.8685e-03	1.0319e-02	6.6563e-01	5.0565e-01	{"n_iterations":3,"converged":true,"exploded":false}	NA	9300	9.8703e-01
POTEM	8.0380e-04	1.2076e-03	6.6563e-01	5.0565e-01	{"n_iterations":3,"converged":true,"exploded":false}	NA	12291	9.8703e-01
AKAP7	3.1581e-03	4.7445e-03	6.6563e-01	5.0565e-01	{"n_iterations":3,"converged":true,"exploded":false}	NA	501	9.8703e-01
PNPLA5	4.4730e-03	6.7201e-03	6.6561e-01	5.0566e-01	{"n_iterations":3,"converged":true,"exploded":false}	NA	12177	9.8703e-01
KANK2	-1.5080e-03	2.2659e-03	-6.6553e-01	5.0571e-01	{"n_iterations":3,"converged":true,"exploded":false}	NA	7764	9.8703e-01
CCR9	-9.0214e-03	1.3558e-02	-6.6538e-01	5.0580e-01	{"n_iterations":4,"converged":true,"exploded":false}	NA	2487	9.8703e-01
LORICRIN	-7.8620e-03	1.1818e-02	-6.6528e-01	5.0587e-01	{"n_iterations":3,"converged":true,"exploded":false}	NA	8636	9.8703e-01
ZNF287	-1.4333e-02	2.1552e-02	-6.6503e-01	5.0603e-01	{"n_iterations":4,"converged":true,"exploded":false}	NA	18335	9.8703e-01
NCBP2	2.8675e-03	4.3121e-03	6.6499e-01	5.0606e-01	{"n_iterations":3,"converged":true,"exploded":false}	NA	10077	9.8703e-01
DHRS7	2.2538e-03	3.3899e-03	6.6487e-01	5.0613e-01	{"n_iterations":3,"converged":true,"exploded":false}	NA	4182	9.8703e-01
SSH3	-5.9910e-03	9.0138e-03	-6.6464e-01	5.0628e-01	{"n_iterations":4,"converged":true,"exploded":false}	NA	15467	9.8703e-01
UAP1L1	4.3716e-03	6.5776e-03	6.6462e-01	5.0629e-01	{"n_iterations":3,"converged":true,"exploded":false}	NA	17294	9.8703e-01
ST6GALNAC4	2.1414e-02	3.2220e-02	6.6462e-01	5.0629e-01	{"n_iterations":4,"converged":true,"exploded":false}	NA	15508	9.8703e-01
LY6L	4.1468e-03	6.2402e-03	6.6453e-01	5.0635e-01	{"n_iterations":3,"converged":true,"exploded":false}	NA	8848	9.8703e-01
PAGE2B	3.9374e-02	5.9253e-02	6.6451e-01	5.0637e-01	{"n_iterations":7,"converged":true,"exploded":false}	NA	11352	9.8703e-01
CCDC13	-8.5852e-04	1.2921e-03	-6.6442e-01	5.0642e-01	{"n_iterations":3,"converged":true,"exploded":false}	NA	2291	9.8703e-01
UVRAG	6.7769e-03	1.0200e-02	6.6438e-01	5.0645e-01	{"n_iterations":3,"converged":true,"exploded":false}	NA	17594	9.8703e-01
ELMOD2	-4.7676e-03	7.1771e-03	-6.6429e-01	5.0651e-01	{"n_iterations":4,"converged":true,"exploded":false}	NA	4812	9.8703e-01
AJM1	6.9431e-03	1.0452e-02	6.6426e-01	5.0652e-01	{"n_iterations":3,"converged":true,"exploded":false}	NA	479	9.8703e-01
SHISA4	-5.3684e-03	8.0835e-03	-6.6412e-01	5.0662e-01	{"n_iterations":3,"converged":true,"exploded":false}	NA	14419	9.8703e-01
NRG4	-4.4529e+00	6.7057e+00	-6.6404e-01	5.0666e-01	{"n_iterations":14,"converged":true,"exploded":false}	NA	10571	9.8703e-01
SEC11C	-1.5909e-03	2.3962e-03	-6.6395e-01	5.0672e-01	{"n_iterations":3,"converged":true,"exploded":false}	NA	14130	9.8703e-01
SLMAP	-2.2465e-03	3.3836e-03	-6.6394e-01	5.0673e-01	{"n_iterations":3,"converged":true,"exploded":false}	NA	14931	9.8703e-01
FBN3	-9.1929e-04	1.3846e-03	-6.6392e-01	5.0674e-01	{"n_iterations":3,"converged":true,"exploded":false}	NA	5402	9.8703e-01
BOP1	-2.8744e-03	4.3295e-03	-6.6391e-01	5.0675e-01	{"n_iterations":3,"converged":true,"exploded":false}	NA	1604	9.8703e-01
SFT2D1	-3.5856e-03	5.4019e-03	-6.6376e-01	5.0684e-01	{"n_iterations":3,"converged":true,"exploded":false}	NA	14324	9.8703e-01
TFEB	3.3325e-03	5.0207e-03	6.6376e-01	5.0684e-01	{"n_iterations":3,"converged":true,"exploded":false}	NA	16172	9.8703e-01
IST1	2.3027e-03	3.4693e-03	6.6373e-01	5.0686e-01	{"n_iterations":3,"converged":true,"exploded":false}	NA	7641	9.8703e-01
SLC25A4	-1.3636e-02	2.0545e-02	-6.6373e-01	5.0686e-01	{"n_iterations":4,"converged":true,"exploded":false}	NA	14657	9.8703e-01
ITPR1	-1.5259e-03	2.2991e-03	-6.6371e-01	5.0688e-01	{"n_iterations":3,"converged":true,"exploded":false}	NA	7696	9.8703e-01
WBP4	-2.7920e-02	4.2083e-02	-6.6345e-01	5.0704e-01	{"n_iterations":4,"converged":true,"exploded":false}	NA	17772	9.8703e-01
ERI3	6.5532e-03	9.8778e-03	6.6343e-01	5.0706e-01	{"n_iterations":3,"converged":true,"exploded":false}	NA	5001	9.8703e-01
GYS1	-1.1688e-02	1.7620e-02	-6.6332e-01	5.0713e-01	{"n_iterations":4,"converged":true,"exploded":false}	NA	6636	9.8703e-01
ATRN	-3.8827e-03	5.8552e-03	-6.6312e-01	5.0725e-01	{"n_iterations":3,"converged":true,"exploded":false}	NA	1309	9.8703e-01
MACC1	1.0245e-03	1.5451e-03	6.6311e-01	5.0726e-01	{"n_iterations":3,"converged":true,"exploded":false}	NA	8900	9.8703e-01
PEX3	3.8221e-03	5.7642e-03	6.6307e-01	5.0729e-01	{"n_iterations":3,"converged":true,"exploded":false}	NA	11726	9.8703e-01
REG4	-1.1153e-02	1.6826e-02	-6.6283e-01	5.0744e-01	{"n_iterations":4,"converged":true,"exploded":false}	NA	13298	9.8703e-01
KIAA1958	8.4756e-03	1.2788e-02	6.6277e-01	5.0748e-01	{"n_iterations":3,"converged":true,"exploded":false}	NA	7979	9.8703e-01
NOTCH3	4.3732e-03	6.5984e-03	6.6276e-01	5.0748e-01	{"n_iterations":3,"converged":true,"exploded":false}	NA	10454	9.8703e-01
CLN6	-2.9440e-03	4.4421e-03	-6.6274e-01	5.0750e-01	{"n_iterations":3,"converged":true,"exploded":false}	NA	3184	9.8703e-01
ZNF214	-2.2393e-03	3.3790e-03	-6.6270e-01	5.0753e-01	{"n_iterations":3,"converged":true,"exploded":false}	NA	18281	9.8703e-01
SENP5	-7.3464e-03	1.1088e-02	-6.6257e-01	5.0761e-01	{"n_iterations":3,"converged":true,"exploded":false}	NA	14209	9.8703e-01
TIMM50	1.7792e-03	2.6855e-03	6.6252e-01	5.0764e-01	{"n_iterations":3,"converged":true,"exploded":false}	NA	16295	9.8703e-01
SLC7A9	3.4867e-03	5.2655e-03	6.6218e-01	5.0786e-01	{"n_iterations":3,"converged":true,"exploded":false}	NA	14879	9.8703e-01
NMNAT2	3.5646e-03	5.3834e-03	6.6216e-01	5.0787e-01	{"n_iterations":3,"converged":true,"exploded":false}	NA	10395	9.8703e-01
GRB14	6.5354e-03	9.8711e-03	6.6208e-01	5.0792e-01	{"n_iterations":3,"converged":true,"exploded":false}	NA	6477	9.8703e-01
OR2T3	-7.2891e-04	1.1011e-03	-6.6201e-01	5.0796e-01	{"n_iterations":3,"converged":true,"exploded":false}	NA	10972	9.8703e-01
GBP1	-1.9178e-03	2.8972e-03	-6.6194e-01	5.0801e-01	{"n_iterations":3,"converged":true,"exploded":false}	NA	5987	9.8703e-01
LCOR	1.4995e-03	2.2668e-03	6.6150e-01	5.0829e-01	{"n_iterations":3,"converged":true,"exploded":false}	NA	8444	9.8703e-01
CACNG6	-2.8829e-03	4.3583e-03	-6.6147e-01	5.0831e-01	{"n_iterations":3,"converged":true,"exploded":false}	NA	2074	9.8703e-01
TLN2	2.5375e-03	3.8362e-03	6.6145e-01	5.0832e-01	{"n_iterations":3,"converged":true,"exploded":false}	NA	16340	9.8703e-01
RALBP1	-3.0998e-03	4.6868e-03	-6.6139e-01	5.0836e-01	{"n_iterations":3,"converged":true,"exploded":false}	NA	13081	9.8703e-01
CAMK2N1	4.5597e-02	6.8958e-02	6.6124e-01	5.0846e-01	{"n_iterations":3,"converged":true,"exploded":false}	NA	2122	9.8703e-01
PKM	-5.2980e-03	8.0139e-03	-6.6110e-01	5.0855e-01	{"n_iterations":3,"converged":true,"exploded":false}	NA	11969	9.8703e-01
CTDSPL	-1.3798e-02	2.0872e-02	-6.6109e-01	5.0855e-01	{"n_iterations":4,"converged":true,"exploded":false}	NA	3697	9.8703e-01
CDC20B	2.4365e-03	3.6865e-03	6.6094e-01	5.0865e-01	{"n_iterations":3,"converged":true,"exploded":false}	NA	2600	9.8703e-01
LCNL1	-1.7383e-03	2.6301e-03	-6.6093e-01	5.0866e-01	{"n_iterations":3,"converged":true,"exploded":false}	NA	8443	9.8703e-01
B3GAT1	-6.1499e-03	9.3062e-03	-6.6084e-01	5.0872e-01	{"n_iterations":3,"converged":true,"exploded":false}	NA	1359	9.8703e-01
ARHGEF3	2.0323e-03	3.0755e-03	6.6082e-01	5.0873e-01	{"n_iterations":3,"converged":true,"exploded":false}	NA	977	9.8703e-01
LRRTM3	2.4833e-02	3.7579e-02	6.6082e-01	5.0873e-01	{"n_iterations":3,"converged":true,"exploded":false}	NA	8783	9.8703e-01
ZCCHC10	5.8165e-03	8.8032e-03	6.6073e-01	5.0879e-01	{"n_iterations":3,"converged":true,"exploded":false}	NA	18088	9.8703e-01
PTGES3L-AARSD1	-1.9840e-03	3.0029e-03	-6.6070e-01	5.0881e-01	{"n_iterations":3,"converged":true,"exploded":false}	NA	12807	9.8703e-01
FBXL13	-1.8273e-03	2.7658e-03	-6.6068e-01	5.0882e-01	{"n_iterations":3,"converged":true,"exploded":false}	NA	5408	9.8703e-01
OR6Q1	1.1229e-02	1.7002e-02	6.6049e-01	5.0894e-01	{"n_iterations":3,"converged":true,"exploded":false}	NA	11152	9.8703e-01
MRPS18A	-1.1331e-02	1.7156e-02	-6.6046e-01	5.0896e-01	{"n_iterations":4,"converged":true,"exploded":false}	NA	9652	9.8703e-01
AQP5	4.9904e-03	7.5572e-03	6.6035e-01	5.0903e-01	{"n_iterations":3,"converged":true,"exploded":false}	NA	890	9.8703e-01
POMT1	8.9477e-04	1.3556e-03	6.6006e-01	5.0922e-01	{"n_iterations":3,"converged":true,"exploded":false}	NA	12266	9.8703e-01
CHURC1-FNTB	4.6162e-03	6.9936e-03	6.6006e-01	5.0922e-01	{"n_iterations":3,"converged":true,"exploded":false}	NA	3041	9.8703e-01
CT45A9	4.3630e-03	6.6112e-03	6.5994e-01	5.0929e-01	{"n_iterations":3,"converged":true,"exploded":false}	NA	3675	9.8703e-01
IGSF9	-1.2405e-03	1.8801e-03	-6.5979e-01	5.0939e-01	{"n_iterations":3,"converged":true,"exploded":false}	NA	7366	9.8703e-01
GPRC5A	2.8270e-03	4.2858e-03	6.5962e-01	5.0950e-01	{"n_iterations":3,"converged":true,"exploded":false}	NA	6445	9.8703e-01
PPFIBP2	1.2642e-03	1.9169e-03	6.5952e-01	5.0956e-01	{"n_iterations":3,"converged":true,"exploded":false}	NA	12332	9.8703e-01
MRPL22	-2.1617e-03	3.2778e-03	-6.5951e-01	5.0957e-01	{"n_iterations":3,"converged":true,"exploded":false}	NA	9610	9.8703e-01
RGS2	2.3920e-02	3.6271e-02	6.5946e-01	5.0960e-01	{"n_iterations":4,"converged":true,"exploded":false}	NA	13394	9.8703e-01
FBF1	-1.2908e-03	1.9583e-03	-6.5917e-01	5.0979e-01	{"n_iterations":3,"converged":true,"exploded":false}	NA	5392	9.8703e-01
RAB26	-1.1229e-02	1.7038e-02	-6.5903e-01	5.0988e-01	{"n_iterations":4,"converged":true,"exploded":false}	NA	12977	9.8703e-01
ZRSR2	9.7261e-03	1.4763e-02	6.5880e-01	5.1002e-01	{"n_iterations":3,"converged":true,"exploded":false}	NA	18753	9.8703e-01
RAB8B	-1.0264e-02	1.5586e-02	-6.5856e-01	5.1018e-01	{"n_iterations":4,"converged":true,"exploded":false}	NA	13025	9.8703e-01
SPDL1	-4.5902e-03	6.9705e-03	-6.5852e-01	5.1020e-01	{"n_iterations":4,"converged":true,"exploded":false}	NA	15276	9.8703e-01
PAWR	3.6742e-03	5.5805e-03	6.5840e-01	5.1028e-01	{"n_iterations":3,"converged":true,"exploded":false}	NA	11443	9.8703e-01
FOXR1	8.5265e-03	1.2951e-02	6.5836e-01	5.1031e-01	{"n_iterations":4,"converged":true,"exploded":false}	NA	5736	9.8703e-01
EPHA6	3.6248e-03	5.5059e-03	6.5835e-01	5.1032e-01	{"n_iterations":3,"converged":true,"exploded":false}	NA	4936	9.8703e-01
MEIOC	2.2328e-03	3.3919e-03	6.5827e-01	5.1037e-01	{"n_iterations":3,"converged":true,"exploded":false}	NA	9252	9.8703e-01
FCF1	-9.3358e-03	1.4184e-02	-6.5818e-01	5.1042e-01	{"n_iterations":4,"converged":true,"exploded":false}	NA	5474	9.8703e-01
OBSL1	-1.4092e-03	2.1411e-03	-6.5816e-01	5.1043e-01	{"n_iterations":3,"converged":true,"exploded":false}	NA	10758	9.8703e-01
KCNV2	7.0989e-03	1.0788e-02	6.5806e-01	5.1050e-01	{"n_iterations":3,"converged":true,"exploded":false}	NA	7893	9.8703e-01
EPHX4	-3.4122e-02	5.1855e-02	-6.5803e-01	5.1052e-01	{"n_iterations":6,"converged":true,"exploded":false}	NA	4947	9.8703e-01
PLXDC2	-1.4384e-03	2.1861e-03	-6.5798e-01	5.1055e-01	{"n_iterations":3,"converged":true,"exploded":false}	NA	12124	9.8703e-01
TMEM71	-1.1982e-03	1.8210e-03	-6.5795e-01	5.1057e-01	{"n_iterations":3,"converged":true,"exploded":false}	NA	16618	9.8703e-01
ORAI3	-5.7091e-03	8.6788e-03	-6.5783e-01	5.1065e-01	{"n_iterations":3,"converged":true,"exploded":false}	NA	11202	9.8703e-01
TGFB3	1.8091e-02	2.7503e-02	6.5779e-01	5.1068e-01	{"n_iterations":4,"converged":true,"exploded":false}	NA	16190	9.8703e-01
C5orf15	1.0304e-02	1.5666e-02	6.5775e-01	5.1070e-01	{"n_iterations":4,"converged":true,"exploded":false}	NA	1960	9.8703e-01
AGPAT1	-2.2223e-02	3.3800e-02	-6.5748e-01	5.1087e-01	{"n_iterations":4,"converged":true,"exploded":false}	NA	434	9.8703e-01
IFNG	-9.4735e-02	1.4410e-01	-6.5743e-01	5.1091e-01	{"n_iterations":5,"converged":true,"exploded":false}	NA	7300	9.8703e-01
F3	1.3702e-02	2.0843e-02	6.5738e-01	5.1094e-01	{"n_iterations":3,"converged":true,"exploded":false}	NA	5138	9.8703e-01
DCC	3.3402e-03	5.0810e-03	6.5738e-01	5.1094e-01	{"n_iterations":3,"converged":true,"exploded":false}	NA	3964	9.8703e-01
PABPC4	-3.2922e-03	5.0095e-03	-6.5720e-01	5.1105e-01	{"n_iterations":3,"converged":true,"exploded":false}	NA	11325	9.8703e-01
MSMB	3.4825e-03	5.2991e-03	6.5718e-01	5.1107e-01	{"n_iterations":3,"converged":true,"exploded":false}	NA	9713	9.8703e-01
TECRL	-3.3026e-03	5.0257e-03	-6.5715e-01	5.1109e-01	{"n_iterations":3,"converged":true,"exploded":false}	NA	16077	9.8703e-01
SLC4A3	4.1437e-03	6.3059e-03	6.5711e-01	5.1111e-01	{"n_iterations":3,"converged":true,"exploded":false}	NA	14820	9.8703e-01
SLC10A4	-1.6164e-02	2.4599e-02	-6.5711e-01	5.1111e-01	{"n_iterations":4,"converged":true,"exploded":false}	NA	14527	9.8703e-01
ABHD2	2.9551e-03	4.4976e-03	6.5705e-01	5.1115e-01	{"n_iterations":3,"converged":true,"exploded":false}	NA	92	9.8703e-01
LAX1	-4.2499e-03	6.4683e-03	-6.5703e-01	5.1116e-01	{"n_iterations":3,"converged":true,"exploded":false}	NA	8402	9.8703e-01
KIF2A	3.6308e-03	5.5274e-03	6.5688e-01	5.1126e-01	{"n_iterations":3,"converged":true,"exploded":false}	NA	8010	9.8703e-01
SHANK2	-4.0567e-03	6.1758e-03	-6.5688e-01	5.1126e-01	{"n_iterations":3,"converged":true,"exploded":false}	NA	14401	9.8703e-01
UNG	9.6665e-03	1.4717e-02	6.5685e-01	5.1128e-01	{"n_iterations":3,"converged":true,"exploded":false}	NA	17474	9.8703e-01
FTL	-2.3917e-02	3.6414e-02	-6.5681e-01	5.1130e-01	{"n_iterations":5,"converged":true,"exploded":false}	NA	5798	9.8703e-01
HHLA1	-1.6415e-03	2.4994e-03	-6.5677e-01	5.1133e-01	{"n_iterations":3,"converged":true,"exploded":false}	NA	6892	9.8703e-01
OR5M8	-6.2087e-03	9.4543e-03	-6.5671e-01	5.1136e-01	{"n_iterations":4,"converged":true,"exploded":false}	NA	11121	9.8703e-01
ADRA1B	1.1883e-02	1.8096e-02	6.5667e-01	5.1140e-01	{"n_iterations":3,"converged":true,"exploded":false}	NA	379	9.8703e-01
EVA1A	1.8500e-03	2.8172e-03	6.5667e-01	5.1140e-01	{"n_iterations":3,"converged":true,"exploded":false}	NA	5070	9.8703e-01
COQ4	3.7677e-03	5.7379e-03	6.5663e-01	5.1142e-01	{"n_iterations":3,"converged":true,"exploded":false}	NA	3415	9.8703e-01
DQX1	-7.8871e-03	1.2013e-02	-6.5654e-01	5.1148e-01	{"n_iterations":4,"converged":true,"exploded":false}	NA	4461	9.8703e-01
PHOX2A	2.0867e-02	3.1790e-02	6.5642e-01	5.1155e-01	{"n_iterations":3,"converged":true,"exploded":false}	NA	11839	9.8703e-01
SNU13	-5.7089e-03	8.6978e-03	-6.5636e-01	5.1159e-01	{"n_iterations":3,"converged":true,"exploded":false}	NA	15097	9.8703e-01
FLVCR1	-1.4237e-03	2.1691e-03	-6.5634e-01	5.1160e-01	{"n_iterations":3,"converged":true,"exploded":false}	NA	5639	9.8703e-01
GPM6A	-3.2814e-02	4.9996e-02	-6.5634e-01	5.1160e-01	{"n_iterations":4,"converged":true,"exploded":false}	NA	6362	9.8703e-01
MRPS15	-1.7735e-03	2.7023e-03	-6.5628e-01	5.1164e-01	{"n_iterations":3,"converged":true,"exploded":false}	NA	9649	9.8703e-01
RASAL1	-2.8157e-03	4.2909e-03	-6.5620e-01	5.1170e-01	{"n_iterations":3,"converged":true,"exploded":false}	NA	13134	9.8703e-01
ELOVL4	4.1177e-02	6.2752e-02	6.5618e-01	5.1171e-01	{"n_iterations":3,"converged":true,"exploded":false}	NA	4826	9.8703e-01
PPP4R1	5.7948e-03	8.8318e-03	6.5613e-01	5.1174e-01	{"n_iterations":3,"converged":true,"exploded":false}	NA	12433	9.8703e-01
ZNF232	-9.5524e-03	1.4560e-02	-6.5608e-01	5.1177e-01	{"n_iterations":3,"converged":true,"exploded":false}	NA	18296	9.8703e-01
ENTPD4	-3.1013e-03	4.7272e-03	-6.5605e-01	5.1179e-01	{"n_iterations":3,"converged":true,"exploded":false}	NA	4902	9.8703e-01
TRIM25	-3.6462e-03	5.5589e-03	-6.5592e-01	5.1187e-01	{"n_iterations":3,"converged":true,"exploded":false}	NA	16932	9.8703e-01
TRIM56	-4.7427e-03	7.2311e-03	-6.5588e-01	5.1190e-01	{"n_iterations":3,"converged":true,"exploded":false}	NA	16969	9.8703e-01
BANK1	-1.4222e-03	2.1684e-03	-6.5586e-01	5.1191e-01	{"n_iterations":3,"converged":true,"exploded":false}	NA	1411	9.8703e-01
H1-1	-9.2482e-03	1.4102e-02	-6.5579e-01	5.1196e-01	{"n_iterations":4,"converged":true,"exploded":false}	NA	6645	9.8703e-01
TSPAN16	-6.6350e-03	1.0119e-02	-6.5572e-01	5.1200e-01	{"n_iterations":4,"converged":true,"exploded":false}	NA	17096	9.8703e-01
LRRC75A	7.7412e-03	1.1809e-02	6.5551e-01	5.1214e-01	{"n_iterations":3,"converged":true,"exploded":false}	NA	8760	9.8703e-01
CHERP	7.4437e-03	1.1357e-02	6.5544e-01	5.1218e-01	{"n_iterations":3,"converged":true,"exploded":false}	NA	2956	9.8703e-01
SAR1B	6.8330e-03	1.0425e-02	6.5542e-01	5.1220e-01	{"n_iterations":3,"converged":true,"exploded":false}	NA	13979	9.8703e-01
ANKRD29	-6.8385e-03	1.0437e-02	-6.5524e-01	5.1231e-01	{"n_iterations":4,"converged":true,"exploded":false}	NA	703	9.8703e-01
NABP1	-5.2495e-03	8.0124e-03	-6.5517e-01	5.1236e-01	{"n_iterations":4,"converged":true,"exploded":false}	NA	9989	9.8703e-01
PDE4C	-1.9979e-03	3.0508e-03	-6.5486e-01	5.1256e-01	{"n_iterations":3,"converged":true,"exploded":false}	NA	11614	9.8703e-01
PLK1	-8.5556e-03	1.3066e-02	-6.5481e-01	5.1259e-01	{"n_iterations":3,"converged":true,"exploded":false}	NA	12088	9.8703e-01
MMP15	-4.1981e-03	6.4112e-03	-6.5480e-01	5.1260e-01	{"n_iterations":3,"converged":true,"exploded":false}	NA	9460	9.8703e-01
CDRT15L2	6.5254e-03	9.9668e-03	6.5472e-01	5.1265e-01	{"n_iterations":3,"converged":true,"exploded":false}	NA	2720	9.8703e-01
RPS24	-4.8048e-03	7.3392e-03	-6.5467e-01	5.1268e-01	{"n_iterations":3,"converged":true,"exploded":false}	NA	13753	9.8703e-01
GOLGA5	-1.4165e-03	2.1648e-03	-6.5434e-01	5.1289e-01	{"n_iterations":3,"converged":true,"exploded":false}	NA	6280	9.8703e-01
WNT10A	3.0159e-03	4.6105e-03	6.5413e-01	5.1303e-01	{"n_iterations":3,"converged":true,"exploded":false}	NA	17872	9.8703e-01
FGD2	9.1668e-04	1.4014e-03	6.5410e-01	5.1305e-01	{"n_iterations":3,"converged":true,"exploded":false}	NA	5532	9.8703e-01
KCTD16	-4.8102e-03	7.3554e-03	-6.5396e-01	5.1313e-01	{"n_iterations":3,"converged":true,"exploded":false}	NA	7902	9.8703e-01
SOGA1	3.6991e-03	5.6565e-03	6.5396e-01	5.1314e-01	{"n_iterations":3,"converged":true,"exploded":false}	NA	15144	9.8703e-01
MED7	-3.0568e-02	4.6749e-02	-6.5388e-01	5.1319e-01	{"n_iterations":5,"converged":true,"exploded":false}	NA	9234	9.8703e-01
POLE2	-8.6241e-03	1.3191e-02	-6.5378e-01	5.1326e-01	{"n_iterations":4,"converged":true,"exploded":false}	NA	12211	9.8703e-01
DEFB129	3.3038e-03	5.0537e-03	6.5374e-01	5.1328e-01	{"n_iterations":3,"converged":true,"exploded":false}	NA	4096	9.8703e-01
ROBO2	-2.4187e-03	3.6998e-03	-6.5373e-01	5.1328e-01	{"n_iterations":3,"converged":true,"exploded":false}	NA	13627	9.8703e-01
VPS4B	-1.1933e-02	1.8258e-02	-6.5358e-01	5.1338e-01	{"n_iterations":4,"converged":true,"exploded":false}	NA	17702	9.8703e-01
USP9X	2.2723e-02	3.4775e-02	6.5342e-01	5.1348e-01	{"n_iterations":3,"converged":true,"exploded":false}	NA	17575	9.8703e-01
LY6K	2.4069e-04	3.6839e-04	6.5338e-01	5.1351e-01	{"n_iterations":3,"converged":true,"exploded":false}	NA	8847	9.8703e-01
STC2	-1.3787e-03	2.1103e-03	-6.5333e-01	5.1354e-01	{"n_iterations":3,"converged":true,"exploded":false}	NA	15556	9.8703e-01
RTN4RL2	-1.7911e-02	2.7416e-02	-6.5328e-01	5.1357e-01	{"n_iterations":4,"converged":true,"exploded":false}	NA	13863	9.8703e-01
HOXC10	1.0094e-02	1.5453e-02	6.5319e-01	5.1364e-01	{"n_iterations":3,"converged":true,"exploded":false}	NA	7049	9.8703e-01
HS3ST3A1	-4.5205e-03	6.9210e-03	-6.5317e-01	5.1365e-01	{"n_iterations":3,"converged":true,"exploded":false}	NA	7104	9.8703e-01
CFAP92	1.6358e-03	2.5048e-03	6.5308e-01	5.1370e-01	{"n_iterations":3,"converged":true,"exploded":false}	NA	2892	9.8703e-01
FEM1B	-1.4353e-02	2.1978e-02	-6.5306e-01	5.1372e-01	{"n_iterations":4,"converged":true,"exploded":false}	NA	5508	9.8703e-01
UBL3	2.3340e-02	3.5741e-02	6.5305e-01	5.1372e-01	{"n_iterations":4,"converged":true,"exploded":false}	NA	17358	9.8703e-01
TEKT3	-3.3119e-03	5.0715e-03	-6.5303e-01	5.1374e-01	{"n_iterations":3,"converged":true,"exploded":false}	NA	16088	9.8703e-01
PCP4	-8.5230e-02	1.3053e-01	-6.5297e-01	5.1378e-01	{"n_iterations":7,"converged":true,"exploded":false}	NA	11570	9.8703e-01
RAP2A	1.1959e-02	1.8317e-02	6.5290e-01	5.1382e-01	{"n_iterations":4,"converged":true,"exploded":false}	NA	13110	9.8703e-01
GRM6	1.7816e-03	2.7301e-03	6.5256e-01	5.1404e-01	{"n_iterations":3,"converged":true,"exploded":false}	NA	6524	9.8703e-01
PKIG	1.2143e-02	1.8616e-02	6.5230e-01	5.1421e-01	{"n_iterations":3,"converged":true,"exploded":false}	NA	11967	9.8703e-01
SMARCD1	1.5268e-02	2.3409e-02	6.5223e-01	5.1426e-01	{"n_iterations":3,"converged":true,"exploded":false}	NA	14963	9.8703e-01
OAZ1	-5.6731e-03	8.6994e-03	-6.5212e-01	5.1432e-01	{"n_iterations":3,"converged":true,"exploded":false}	NA	10751	9.8703e-01
NRK	-1.3422e-02	2.0583e-02	-6.5208e-01	5.1435e-01	{"n_iterations":4,"converged":true,"exploded":false}	NA	10576	9.8703e-01
PLD2	3.1226e-03	4.7900e-03	6.5191e-01	5.1446e-01	{"n_iterations":3,"converged":true,"exploded":false}	NA	12039	9.8703e-01
ANAPC13	3.5573e-03	5.4568e-03	6.5190e-01	5.1447e-01	{"n_iterations":3,"converged":true,"exploded":false}	NA	640	9.8703e-01
SSRP1	-1.2658e-02	1.9418e-02	-6.5190e-01	5.1447e-01	{"n_iterations":3,"converged":true,"exploded":false}	NA	15475	9.8703e-01
ACAD10	2.7152e-03	4.1652e-03	6.5187e-01	5.1448e-01	{"n_iterations":3,"converged":true,"exploded":false}	NA	121	9.8703e-01
ATP6V1C1	-1.3631e-02	2.0910e-02	-6.5186e-01	5.1449e-01	{"n_iterations":4,"converged":true,"exploded":false}	NA	1281	9.8703e-01
LRRC45	3.3312e-03	5.1110e-03	6.5177e-01	5.1455e-01	{"n_iterations":3,"converged":true,"exploded":false}	NA	8737	9.8703e-01
DDIT4L	1.3216e-03	2.0280e-03	6.5168e-01	5.1461e-01	{"n_iterations":3,"converged":true,"exploded":false}	NA	4016	9.8703e-01
PHLDB2	2.3854e-03	3.6619e-03	6.5140e-01	5.1479e-01	{"n_iterations":3,"converged":true,"exploded":false}	NA	11833	9.8703e-01
CD320	2.0612e-03	3.1650e-03	6.5125e-01	5.1489e-01	{"n_iterations":3,"converged":true,"exploded":false}	NA	2546	9.8703e-01
MAST3	7.4383e-03	1.1422e-02	6.5123e-01	5.1490e-01	{"n_iterations":3,"converged":true,"exploded":false}	NA	9098	9.8703e-01
GP1BA	-8.9453e-04	1.3737e-03	-6.5118e-01	5.1493e-01	{"n_iterations":3,"converged":true,"exploded":false}	NA	6320	9.8703e-01
NBPF15	-7.3553e-03	1.1298e-02	-6.5103e-01	5.1503e-01	{"n_iterations":3,"converged":true,"exploded":false}	NA	10058	9.8703e-01
SESN2	-1.1583e-02	1.7793e-02	-6.5098e-01	5.1506e-01	{"n_iterations":4,"converged":true,"exploded":false}	NA	14281	9.8703e-01
CDC20	1.6461e-02	2.5288e-02	6.5094e-01	5.1508e-01	{"n_iterations":4,"converged":true,"exploded":false}	NA	2599	9.8703e-01
GPER1	-4.8906e-03	7.5133e-03	-6.5093e-01	5.1509e-01	{"n_iterations":3,"converged":true,"exploded":false}	NA	6354	9.8703e-01
RIDA	-5.1142e-03	7.8569e-03	-6.5092e-01	5.1510e-01	{"n_iterations":3,"converged":true,"exploded":false}	NA	13454	9.8703e-01
STARD7	-5.1336e-03	7.8885e-03	-6.5078e-01	5.1519e-01	{"n_iterations":3,"converged":true,"exploded":false}	NA	15541	9.8703e-01
PPM1L	4.4205e-03	6.7928e-03	6.5077e-01	5.1520e-01	{"n_iterations":3,"converged":true,"exploded":false}	NA	12363	9.8703e-01
DIRAS2	-4.0478e-02	6.2200e-02	-6.5076e-01	5.1520e-01	{"n_iterations":5,"converged":true,"exploded":false}	NA	4223	9.8703e-01
CORO1C	1.6101e-02	2.4748e-02	6.5059e-01	5.1531e-01	{"n_iterations":3,"converged":true,"exploded":false}	NA	3425	9.8703e-01
PTER	6.2521e-03	9.6115e-03	6.5048e-01	5.1538e-01	{"n_iterations":3,"converged":true,"exploded":false}	NA	12794	9.8703e-01
SPIN1	-1.8011e-02	2.7695e-02	-6.5034e-01	5.1547e-01	{"n_iterations":4,"converged":true,"exploded":false}	NA	15308	9.8703e-01
SPIN4	-2.6576e-01	4.0871e-01	-6.5025e-01	5.1553e-01	{"n_iterations":9,"converged":true,"exploded":false}	NA	15312	9.8703e-01
NUP160	4.0420e-03	6.2163e-03	6.5022e-01	5.1555e-01	{"n_iterations":3,"converged":true,"exploded":false}	NA	10693	9.8703e-01
LNP1	-2.6196e-02	4.0294e-02	-6.5011e-01	5.1562e-01	{"n_iterations":5,"converged":true,"exploded":false}	NA	8626	9.8703e-01
GAMT	-3.6630e-03	5.6352e-03	-6.5002e-01	5.1568e-01	{"n_iterations":3,"converged":true,"exploded":false}	NA	5942	9.8703e-01
OGFRL1	-9.3645e-04	1.4407e-03	-6.5001e-01	5.1568e-01	{"n_iterations":3,"converged":true,"exploded":false}	NA	10793	9.8703e-01
ZNF485	5.3646e-03	8.2532e-03	6.5000e-01	5.1569e-01	{"n_iterations":3,"converged":true,"exploded":false}	NA	18445	9.8703e-01
ABCD2	-8.1966e-03	1.2615e-02	-6.4973e-01	5.1587e-01	{"n_iterations":4,"converged":true,"exploded":false}	NA	63	9.8703e-01
ZNF12	-2.5020e-02	3.8512e-02	-6.4967e-01	5.1591e-01	{"n_iterations":5,"converged":true,"exploded":false}	NA	18233	9.8703e-01
FOXB2	-8.6404e-02	1.3300e-01	-6.4967e-01	5.1591e-01	{"n_iterations":4,"converged":true,"exploded":false}	NA	5691	9.8703e-01
PCDHGA2	-6.9753e-03	1.0737e-02	-6.4966e-01	5.1591e-01	{"n_iterations":3,"converged":true,"exploded":false}	NA	11524	9.8703e-01
SLC16A8	-1.7887e-03	2.7539e-03	-6.4951e-01	5.1601e-01	{"n_iterations":3,"converged":true,"exploded":false}	NA	14566	9.8703e-01
DUSP12	3.5321e-03	5.4384e-03	6.4948e-01	5.1603e-01	{"n_iterations":3,"converged":true,"exploded":false}	NA	4526	9.8703e-01
OTUD6A	-3.7905e-02	5.8371e-02	-6.4938e-01	5.1609e-01	{"n_iterations":7,"converged":true,"exploded":false}	NA	11260	9.8703e-01
TMPRSS6	4.5084e-03	6.9429e-03	6.4936e-01	5.1611e-01	{"n_iterations":3,"converged":true,"exploded":false}	NA	16666	9.8703e-01
ALOX5AP	1.4438e-02	2.2238e-02	6.4925e-01	5.1618e-01	{"n_iterations":3,"converged":true,"exploded":false}	NA	586	9.8703e-01
SNRK	6.2981e-03	9.7051e-03	6.4895e-01	5.1637e-01	{"n_iterations":3,"converged":true,"exploded":false}	NA	15071	9.8703e-01
H2AL1Q	7.8401e-03	1.2082e-02	6.4889e-01	5.1641e-01	{"n_iterations":4,"converged":true,"exploded":false}	NA	6670	9.8703e-01
ABCA5	1.8588e-03	2.8651e-03	6.4879e-01	5.1647e-01	{"n_iterations":3,"converged":true,"exploded":false}	NA	37	9.8703e-01
LRRIQ4	6.5838e-03	1.0149e-02	6.4874e-01	5.1651e-01	{"n_iterations":3,"converged":true,"exploded":false}	NA	8773	9.8703e-01
ARMC10	-2.9814e-03	4.5967e-03	-6.4860e-01	5.1660e-01	{"n_iterations":3,"converged":true,"exploded":false}	NA	1032	9.8703e-01
ARTN	6.5638e-03	1.0121e-02	6.4851e-01	5.1666e-01	{"n_iterations":3,"converged":true,"exploded":false}	NA	1092	9.8703e-01
RBM4	-1.2888e-02	1.9879e-02	-6.4834e-01	5.1677e-01	{"n_iterations":4,"converged":true,"exploded":false}	NA	13213	9.8703e-01
USP30	4.6564e-03	7.1848e-03	6.4809e-01	5.1693e-01	{"n_iterations":3,"converged":true,"exploded":false}	NA	17546	9.8703e-01
KCNH1	-6.2874e-03	9.7017e-03	-6.4807e-01	5.1694e-01	{"n_iterations":3,"converged":true,"exploded":false}	NA	7829	9.8703e-01
ABT1	-4.6208e-03	7.1305e-03	-6.4803e-01	5.1697e-01	{"n_iterations":3,"converged":true,"exploded":false}	NA	114	9.8703e-01
THNSL2	-2.9130e-03	4.4971e-03	-6.4775e-01	5.1715e-01	{"n_iterations":3,"converged":true,"exploded":false}	NA	16238	9.8703e-01
NELL1	-5.9554e-03	9.1941e-03	-6.4774e-01	5.1715e-01	{"n_iterations":3,"converged":true,"exploded":false}	NA	10215	9.8703e-01
GRIP1	-5.3050e-03	8.1909e-03	-6.4767e-01	5.1720e-01	{"n_iterations":3,"converged":true,"exploded":false}	NA	6509	9.8703e-01
TSC22D1	-5.1192e-03	7.9041e-03	-6.4766e-01	5.1720e-01	{"n_iterations":3,"converged":true,"exploded":false}	NA	17063	9.8703e-01
KLC3	-3.8718e-03	5.9787e-03	-6.4761e-01	5.1724e-01	{"n_iterations":3,"converged":true,"exploded":false}	NA	8048	9.8703e-01
C2CD3	1.0706e-03	1.6533e-03	6.4754e-01	5.1728e-01	{"n_iterations":3,"converged":true,"exploded":false}	NA	1904	9.8703e-01
UBE3D	-2.9258e-03	4.5195e-03	-6.4738e-01	5.1739e-01	{"n_iterations":3,"converged":true,"exploded":false}	NA	17353	9.8703e-01
OGN	7.9419e-03	1.2268e-02	6.4735e-01	5.1741e-01	{"n_iterations":3,"converged":true,"exploded":false}	NA	10795	9.8703e-01
C10orf90	2.4809e-03	3.8333e-03	6.4720e-01	5.1750e-01	{"n_iterations":3,"converged":true,"exploded":false}	NA	1727	9.8703e-01
PACSIN3	1.0421e-02	1.6102e-02	6.4717e-01	5.1752e-01	{"n_iterations":3,"converged":true,"exploded":false}	NA	11337	9.8703e-01
TAF12	-2.3216e-03	3.5873e-03	-6.4716e-01	5.1753e-01	{"n_iterations":3,"converged":true,"exploded":false}	NA	15831	9.8703e-01
BRK1	-3.3498e-02	5.1771e-02	-6.4706e-01	5.1760e-01	{"n_iterations":4,"converged":true,"exploded":false}	NA	1651	9.8703e-01
TPTE2	2.3674e-03	3.6590e-03	6.4701e-01	5.1763e-01	{"n_iterations":3,"converged":true,"exploded":false}	NA	16855	9.8703e-01
NAP1L5	-4.1064e-02	6.3478e-02	-6.4691e-01	5.1769e-01	{"n_iterations":4,"converged":true,"exploded":false}	NA	10023	9.8703e-01
TSNAX	7.3882e-03	1.1422e-02	6.4685e-01	5.1773e-01	{"n_iterations":3,"converged":true,"exploded":false}	NA	17086	9.8703e-01
LSM7	1.1471e-02	1.7738e-02	6.4668e-01	5.1784e-01	{"n_iterations":4,"converged":true,"exploded":false}	NA	8803	9.8703e-01
CDK5R1	1.6066e-02	2.4848e-02	6.4659e-01	5.1790e-01	{"n_iterations":3,"converged":true,"exploded":false}	NA	2686	9.8703e-01
UBP1	-2.1788e-03	3.3697e-03	-6.4657e-01	5.1791e-01	{"n_iterations":3,"converged":true,"exploded":false}	NA	17367	9.8703e-01
MYO10	-2.2818e-03	3.5291e-03	-6.4657e-01	5.1791e-01	{"n_iterations":3,"converged":true,"exploded":false}	NA	9912	9.8703e-01
FAM71E2	1.9995e-03	3.0933e-03	6.4641e-01	5.1802e-01	{"n_iterations":3,"converged":true,"exploded":false}	NA	5322	9.8703e-01
UPK2	-7.7480e-03	1.1990e-02	-6.4623e-01	5.1813e-01	{"n_iterations":4,"converged":true,"exploded":false}	NA	17484	9.8703e-01
LAMA4	-7.2301e-04	1.1188e-03	-6.4622e-01	5.1814e-01	{"n_iterations":3,"converged":true,"exploded":false}	NA	8361	9.8703e-01
TMEM245	9.7026e-04	1.5019e-03	6.4603e-01	5.1826e-01	{"n_iterations":3,"converged":true,"exploded":false}	NA	16550	9.8703e-01
PNMA8A	2.9422e-03	4.5555e-03	6.4587e-01	5.1837e-01	{"n_iterations":3,"converged":true,"exploded":false}	NA	12166	9.8703e-01
C7orf33	1.5084e-02	2.3360e-02	6.4571e-01	5.1847e-01	{"n_iterations":3,"converged":true,"exploded":false}	NA	1989	9.8703e-01
LCN2	1.1271e-02	1.7460e-02	6.4554e-01	5.1858e-01	{"n_iterations":3,"converged":true,"exploded":false}	NA	8439	9.8703e-01
RASSF6	-5.9193e-04	9.1715e-04	-6.4540e-01	5.1867e-01	{"n_iterations":3,"converged":true,"exploded":false}	NA	13161	9.8703e-01
SNX14	-1.9494e-03	3.0205e-03	-6.4539e-01	5.1868e-01	{"n_iterations":3,"converged":true,"exploded":false}	NA	15106	9.8703e-01
APOBEC3B	8.6564e-03	1.3413e-02	6.4536e-01	5.1870e-01	{"n_iterations":3,"converged":true,"exploded":false}	NA	849	9.8703e-01
PTPRCAP	-2.2544e-02	3.4935e-02	-6.4532e-01	5.1872e-01	{"n_iterations":4,"converged":true,"exploded":false}	NA	12855	9.8703e-01
ANKRD23	-4.0980e-03	6.3510e-03	-6.4525e-01	5.1876e-01	{"n_iterations":3,"converged":true,"exploded":false}	NA	698	9.8703e-01
EDC3	-1.2714e-02	1.9705e-02	-6.4522e-01	5.1879e-01	{"n_iterations":4,"converged":true,"exploded":false}	NA	4634	9.8703e-01
DPEP2	-5.4836e-03	8.4991e-03	-6.4520e-01	5.1880e-01	{"n_iterations":4,"converged":true,"exploded":false}	NA	4422	9.8703e-01
SQOR	3.1846e-03	4.9370e-03	6.4505e-01	5.1889e-01	{"n_iterations":3,"converged":true,"exploded":false}	NA	15395	9.8703e-01
PSMD9	-1.0889e-03	1.6881e-03	-6.4505e-01	5.1890e-01	{"n_iterations":3,"converged":true,"exploded":false}	NA	12758	9.8703e-01
PAPPA	4.9426e-03	7.6630e-03	6.4499e-01	5.1893e-01	{"n_iterations":3,"converged":true,"exploded":false}	NA	11394	9.8703e-01
LYL1	-2.6404e-03	4.0943e-03	-6.4488e-01	5.1900e-01	{"n_iterations":3,"converged":true,"exploded":false}	NA	8857	9.8703e-01
PKDCC	-2.2641e-03	3.5110e-03	-6.4488e-01	5.1901e-01	{"n_iterations":3,"converged":true,"exploded":false}	NA	11961	9.8703e-01
VPS37D	-5.1389e-02	7.9695e-02	-6.4482e-01	5.1904e-01	{"n_iterations":4,"converged":true,"exploded":false}	NA	17697	9.8703e-01
C3orf33	-1.2349e-02	1.9154e-02	-6.4472e-01	5.1911e-01	{"n_iterations":4,"converged":true,"exploded":false}	NA	1933	9.8703e-01
VSIG10L	3.0951e-03	4.8013e-03	6.4463e-01	5.1917e-01	{"n_iterations":3,"converged":true,"exploded":false}	NA	17717	9.8703e-01
GPR182	-1.2347e-02	1.9153e-02	-6.4463e-01	5.1917e-01	{"n_iterations":4,"converged":true,"exploded":false}	NA	6404	9.8703e-01
EOMES	-1.7468e-02	2.7103e-02	-6.4452e-01	5.1924e-01	{"n_iterations":4,"converged":true,"exploded":false}	NA	4912	9.8703e-01
FAM210B	8.6656e-04	1.3447e-03	6.4444e-01	5.1929e-01	{"n_iterations":3,"converged":true,"exploded":false}	NA	5268	9.8703e-01
TDP1	-5.6044e-03	8.6977e-03	-6.4435e-01	5.1935e-01	{"n_iterations":3,"converged":true,"exploded":false}	NA	16057	9.8703e-01
OR10AG1	6.3104e-04	9.7934e-04	6.4435e-01	5.1935e-01	{"n_iterations":3,"converged":true,"exploded":false}	NA	10847	9.8703e-01
ZNF446	3.7173e-03	5.7697e-03	6.4427e-01	5.1940e-01	{"n_iterations":3,"converged":true,"exploded":false}	NA	18425	9.8703e-01
ADM2	4.9245e-03	7.6457e-03	6.4410e-01	5.1951e-01	{"n_iterations":3,"converged":true,"exploded":false}	NA	364	9.8703e-01
BRMS1	-3.5228e-03	5.4694e-03	-6.4409e-01	5.1952e-01	{"n_iterations":3,"converged":true,"exploded":false}	NA	1653	9.8703e-01
CHST13	-3.8350e-03	5.9549e-03	-6.4400e-01	5.1957e-01	{"n_iterations":3,"converged":true,"exploded":false}	NA	3023	9.8703e-01
PPM1H	-3.5171e-03	5.4619e-03	-6.4393e-01	5.1962e-01	{"n_iterations":3,"converged":true,"exploded":false}	NA	12360	9.8703e-01
SRXN1	-4.0315e-03	6.2608e-03	-6.4392e-01	5.1963e-01	{"n_iterations":3,"converged":true,"exploded":false}	NA	15454	9.8703e-01
OR1Q1	-1.5987e-03	2.4830e-03	-6.4386e-01	5.1966e-01	{"n_iterations":3,"converged":true,"exploded":false}	NA	10920	9.8703e-01
STRADB	-2.0102e-03	3.1221e-03	-6.4385e-01	5.1967e-01	{"n_iterations":3,"converged":true,"exploded":false}	NA	15618	9.8703e-01
LAMC3	1.8214e-03	2.8289e-03	6.4385e-01	5.1967e-01	{"n_iterations":3,"converged":true,"exploded":false}	NA	8369	9.8703e-01
GPI	-3.1689e-03	4.9223e-03	-6.4378e-01	5.1972e-01	{"n_iterations":3,"converged":true,"exploded":false}	NA	6358	9.8703e-01
ZNF490	2.0551e-03	3.1926e-03	6.4370e-01	5.1977e-01	{"n_iterations":3,"converged":true,"exploded":false}	NA	18448	9.8703e-01
HSPA4	2.4632e-03	3.8268e-03	6.4366e-01	5.1979e-01	{"n_iterations":3,"converged":true,"exploded":false}	NA	7156	9.8703e-01
SASS6	8.6946e-03	1.3508e-02	6.4364e-01	5.1981e-01	{"n_iterations":3,"converged":true,"exploded":false}	NA	13990	9.8703e-01
EEF2K	2.5982e-03	4.0368e-03	6.4362e-01	5.1982e-01	{"n_iterations":3,"converged":true,"exploded":false}	NA	4665	9.8703e-01
TRHDE	-7.7541e-04	1.2050e-03	-6.4348e-01	5.1991e-01	{"n_iterations":3,"converged":true,"exploded":false}	NA	16913	9.8703e-01
ZBTB46	-8.9432e-03	1.3900e-02	-6.4339e-01	5.1997e-01	{"n_iterations":4,"converged":true,"exploded":false}	NA	18052	9.8703e-01
ACER1	4.2397e-03	6.5902e-03	6.4333e-01	5.2001e-01	{"n_iterations":3,"converged":true,"exploded":false}	NA	146	9.8703e-01
PAPPA2	4.7083e-03	7.3230e-03	6.4295e-01	5.2026e-01	{"n_iterations":3,"converged":true,"exploded":false}	NA	11395	9.8703e-01
PRDX6	-1.2674e-02	1.9716e-02	-6.4282e-01	5.2034e-01	{"n_iterations":4,"converged":true,"exploded":false}	NA	12505	9.8703e-01
GSKIP	4.6081e-03	7.1686e-03	6.4282e-01	5.2034e-01	{"n_iterations":3,"converged":true,"exploded":false}	NA	6550	9.8703e-01
MPZ	1.7859e-02	2.7786e-02	6.4275e-01	5.2039e-01	{"n_iterations":3,"converged":true,"exploded":false}	NA	9560	9.8703e-01
SMIM15	3.7049e-03	5.7641e-03	6.4275e-01	5.2039e-01	{"n_iterations":3,"converged":true,"exploded":false}	NA	14994	9.8703e-01
NR2C2	4.4874e-03	6.9821e-03	6.4270e-01	5.2042e-01	{"n_iterations":3,"converged":true,"exploded":false}	NA	10542	9.8703e-01
DPYSL4	4.6313e-03	7.2068e-03	6.4263e-01	5.2046e-01	{"n_iterations":3,"converged":true,"exploded":false}	NA	4459	9.8703e-01
THTPA	7.0375e-03	1.0952e-02	6.4260e-01	5.2048e-01	{"n_iterations":3,"converged":true,"exploded":false}	NA	16256	9.8703e-01
NDUFA12	-2.8387e-03	4.4178e-03	-6.4255e-01	5.2051e-01	{"n_iterations":3,"converged":true,"exploded":false}	NA	10131	9.8703e-01
SPATA3	8.0785e-04	1.2573e-03	6.4255e-01	5.2051e-01	{"n_iterations":3,"converged":true,"exploded":false}	NA	15242	9.8703e-01
KIF12	-3.2486e-03	5.0560e-03	-6.4251e-01	5.2054e-01	{"n_iterations":3,"converged":true,"exploded":false}	NA	7986	9.8703e-01
SPEM1	-7.0714e-03	1.1006e-02	-6.4249e-01	5.2056e-01	{"n_iterations":4,"converged":true,"exploded":false}	NA	15293	9.8703e-01
MAJIN	-1.3149e-02	2.0469e-02	-6.4241e-01	5.2061e-01	{"n_iterations":4,"converged":true,"exploded":false}	NA	8960	9.8703e-01
SYNCRIP	1.9693e-02	3.0672e-02	6.4206e-01	5.2083e-01	{"n_iterations":3,"converged":true,"exploded":false}	NA	15752	9.8703e-01
RPS3	-1.5541e-03	2.4206e-03	-6.4204e-01	5.2085e-01	{"n_iterations":3,"converged":true,"exploded":false}	NA	13761	9.8703e-01
ABTB1	-2.8645e-03	4.4620e-03	-6.4198e-01	5.2089e-01	{"n_iterations":3,"converged":true,"exploded":false}	NA	115	9.8703e-01
CNOT3	-9.5006e-03	1.4800e-02	-6.4193e-01	5.2092e-01	{"n_iterations":4,"converged":true,"exploded":false}	NA	3272	9.8703e-01
CSNK1D	-3.9371e-03	6.1340e-03	-6.4185e-01	5.2097e-01	{"n_iterations":3,"converged":true,"exploded":false}	NA	3635	9.8703e-01
GPR142	-5.5795e-03	8.6932e-03	-6.4183e-01	5.2099e-01	{"n_iterations":3,"converged":true,"exploded":false}	NA	6380	9.8703e-01
FANCE	-4.9094e-03	7.6491e-03	-6.4182e-01	5.2099e-01	{"n_iterations":3,"converged":true,"exploded":false}	NA	5361	9.8703e-01
ZNF416	-3.4086e-03	5.3110e-03	-6.4179e-01	5.2101e-01	{"n_iterations":3,"converged":true,"exploded":false}	NA	18400	9.8703e-01
MYRIP	5.3163e-03	8.2840e-03	6.4175e-01	5.2103e-01	{"n_iterations":3,"converged":true,"exploded":false}	NA	9954	9.8703e-01
CEP126	-1.3906e-03	2.1676e-03	-6.4156e-01	5.2116e-01	{"n_iterations":3,"converged":true,"exploded":false}	NA	2797	9.8703e-01
FZD9	-4.9132e-03	7.6586e-03	-6.4152e-01	5.2118e-01	{"n_iterations":3,"converged":true,"exploded":false}	NA	5849	9.8703e-01
INVS	-7.1150e-04	1.1091e-03	-6.4149e-01	5.2120e-01	{"n_iterations":3,"converged":true,"exploded":false}	NA	7555	9.8703e-01
PEBP1	1.7797e-02	2.7750e-02	6.4134e-01	5.2130e-01	{"n_iterations":3,"converged":true,"exploded":false}	NA	11688	9.8703e-01
ABHD12	3.0847e-03	4.8101e-03	6.4129e-01	5.2133e-01	{"n_iterations":3,"converged":true,"exploded":false}	NA	79	9.8703e-01
ARL6IP4	-2.2150e-03	3.4541e-03	-6.4127e-01	5.2135e-01	{"n_iterations":3,"converged":true,"exploded":false}	NA	1025	9.8703e-01
NSMAF	8.4583e-03	1.3191e-02	6.4122e-01	5.2138e-01	{"n_iterations":3,"converged":true,"exploded":false}	NA	10600	9.8703e-01
OR2B3	3.1021e-03	4.8380e-03	6.4119e-01	5.2140e-01	{"n_iterations":3,"converged":true,"exploded":false}	NA	10938	9.8703e-01
RPS26	2.5544e-03	3.9843e-03	6.4113e-01	5.2144e-01	{"n_iterations":3,"converged":true,"exploded":false}	NA	13755	9.8703e-01
PTX4	1.7681e-03	2.7581e-03	6.4107e-01	5.2148e-01	{"n_iterations":3,"converged":true,"exploded":false}	NA	12881	9.8703e-01
RMC1	-1.0431e-02	1.6276e-02	-6.4090e-01	5.2159e-01	{"n_iterations":3,"converged":true,"exploded":false}	NA	13499	9.8703e-01
ZNF75D	2.7419e-02	4.2785e-02	6.4085e-01	5.2162e-01	{"n_iterations":3,"converged":true,"exploded":false}	NA	18650	9.8703e-01
COQ10B	-1.8693e-02	2.9176e-02	-6.4070e-01	5.2172e-01	{"n_iterations":5,"converged":true,"exploded":false}	NA	3412	9.8703e-01
WDR70	-7.2210e-03	1.1271e-02	-6.4068e-01	5.2173e-01	{"n_iterations":4,"converged":true,"exploded":false}	NA	17820	9.8703e-01
FGGY	1.2161e-03	1.8989e-03	6.4041e-01	5.2191e-01	{"n_iterations":3,"converged":true,"exploded":false}	NA	5568	9.8703e-01
SPON1	4.8057e-03	7.5043e-03	6.4039e-01	5.2192e-01	{"n_iterations":3,"converged":true,"exploded":false}	NA	15339	9.8703e-01
ZNF618	-8.1743e-03	1.2765e-02	-6.4037e-01	5.2193e-01	{"n_iterations":4,"converged":true,"exploded":false}	NA	18553	9.8703e-01
PRAP1	-6.9173e-03	1.0802e-02	-6.4037e-01	5.2193e-01	{"n_iterations":3,"converged":true,"exploded":false}	NA	12476	9.8703e-01
ERICH1	5.9345e-04	9.2684e-04	6.4029e-01	5.2198e-01	{"n_iterations":3,"converged":true,"exploded":false}	NA	5002	9.8703e-01
SIN3B	-2.8076e-03	4.3853e-03	-6.4023e-01	5.2202e-01	{"n_iterations":3,"converged":true,"exploded":false}	NA	14475	9.8703e-01
MMP8	-1.9176e-03	2.9953e-03	-6.4022e-01	5.2203e-01	{"n_iterations":3,"converged":true,"exploded":false}	NA	9475	9.8703e-01
CD63	5.8250e-03	9.1010e-03	6.4003e-01	5.2215e-01	{"n_iterations":3,"converged":true,"exploded":false}	NA	2570	9.8703e-01
L3MBTL3	6.0387e-03	9.4354e-03	6.4001e-01	5.2217e-01	{"n_iterations":3,"converged":true,"exploded":false}	NA	8345	9.8703e-01
RABL2A	5.1687e-04	8.0781e-04	6.3985e-01	5.2227e-01	{"n_iterations":3,"converged":true,"exploded":false}	NA	13038	9.8703e-01
OSGIN1	6.3317e-04	9.8971e-04	6.3976e-01	5.2233e-01	{"n_iterations":3,"converged":true,"exploded":false}	NA	11232	9.8703e-01
CLCN4	6.4577e-03	1.0094e-02	6.3975e-01	5.2234e-01	{"n_iterations":3,"converged":true,"exploded":false}	NA	3102	9.8703e-01
SLC5A7	-1.1604e-02	1.8139e-02	-6.3975e-01	5.2234e-01	{"n_iterations":3,"converged":true,"exploded":false}	NA	14841	9.8703e-01
SLC25A19	-4.6202e-03	7.2224e-03	-6.3970e-01	5.2237e-01	{"n_iterations":4,"converged":true,"exploded":false}	NA	14634	9.8703e-01
TTLL6	-1.3495e-03	2.1096e-03	-6.3969e-01	5.2237e-01	{"n_iterations":3,"converged":true,"exploded":false}	NA	17192	9.8703e-01
CIAO2B	-4.5417e-02	7.1003e-02	-6.3966e-01	5.2240e-01	{"n_iterations":6,"converged":true,"exploded":false}	NA	3044	9.8703e-01
COL16A1	-1.5553e-03	2.4315e-03	-6.3965e-01	5.2240e-01	{"n_iterations":3,"converged":true,"exploded":false}	NA	3334	9.8703e-01
PNMA8B	-3.4498e-03	5.3938e-03	-6.3959e-01	5.2244e-01	{"n_iterations":3,"converged":true,"exploded":false}	NA	12167	9.8703e-01
UTP15	-7.3160e-03	1.1440e-02	-6.3954e-01	5.2247e-01	{"n_iterations":4,"converged":true,"exploded":false}	NA	17582	9.8703e-01
GABARAP	-9.3302e-02	1.4590e-01	-6.3949e-01	5.2251e-01	{"n_iterations":5,"converged":true,"exploded":false}	NA	5864	9.8703e-01
OR4K15	1.9179e-03	3.0002e-03	6.3926e-01	5.2265e-01	{"n_iterations":3,"converged":true,"exploded":false}	NA	11018	9.8703e-01
MCU	-4.4233e-03	6.9193e-03	-6.3926e-01	5.2265e-01	{"n_iterations":3,"converged":true,"exploded":false}	NA	9181	9.8703e-01
C16orf89	5.3314e-03	8.3408e-03	6.3920e-01	5.2269e-01	{"n_iterations":3,"converged":true,"exploded":false}	NA	1786	9.8703e-01
MCM9	1.2906e-03	2.0191e-03	6.3918e-01	5.2271e-01	{"n_iterations":3,"converged":true,"exploded":false}	NA	9168	9.8703e-01
IFNA8	8.8256e-03	1.3808e-02	6.3916e-01	5.2272e-01	{"n_iterations":3,"converged":true,"exploded":false}	NA	7295	9.8703e-01
NECAB3	6.5194e-03	1.0203e-02	6.3899e-01	5.2283e-01	{"n_iterations":3,"converged":true,"exploded":false}	NA	10180	9.8703e-01
COX14	3.6501e-03	5.7124e-03	6.3898e-01	5.2284e-01	{"n_iterations":3,"converged":true,"exploded":false}	NA	3435	9.8703e-01
CATIP	7.2055e-03	1.1280e-02	6.3880e-01	5.2296e-01	{"n_iterations":3,"converged":true,"exploded":false}	NA	2214	9.8703e-01
GZMH	-1.5375e-02	2.4069e-02	-6.3879e-01	5.2296e-01	{"n_iterations":4,"converged":true,"exploded":false}	NA	6641	9.8703e-01
CD81	-3.4906e-03	5.4660e-03	-6.3859e-01	5.2309e-01	{"n_iterations":3,"converged":true,"exploded":false}	NA	2580	9.8703e-01
GTF2IRD2B	1.1231e-02	1.7589e-02	6.3853e-01	5.2313e-01	{"n_iterations":3,"converged":true,"exploded":false}	NA	6593	9.8703e-01
RDH13	-3.8829e-04	6.0820e-04	-6.3842e-01	5.2320e-01	{"n_iterations":3,"converged":true,"exploded":false}	NA	13275	9.8703e-01
NAA25	5.7786e-03	9.0514e-03	6.3842e-01	5.2320e-01	{"n_iterations":3,"converged":true,"exploded":false}	NA	9975	9.8703e-01
PCDHB14	-1.4415e-02	2.2582e-02	-6.3837e-01	5.2324e-01	{"n_iterations":4,"converged":true,"exploded":false}	NA	11509	9.8703e-01
ZNF207	-2.3848e-03	3.7369e-03	-6.3817e-01	5.2337e-01	{"n_iterations":3,"converged":true,"exploded":false}	NA	18276	9.8703e-01
PPT2	-1.4419e-03	2.2599e-03	-6.3803e-01	5.2345e-01	{"n_iterations":3,"converged":true,"exploded":false}	NA	12445	9.8703e-01
RAB13	-2.1310e-02	3.3400e-02	-6.3801e-01	5.2346e-01	{"n_iterations":5,"converged":true,"exploded":false}	NA	12963	9.8703e-01
OR1J1	2.5468e-03	3.9921e-03	6.3795e-01	5.2351e-01	{"n_iterations":3,"converged":true,"exploded":false}	NA	10909	9.8703e-01
DACT2	6.9264e-04	1.0859e-03	6.3782e-01	5.2359e-01	{"n_iterations":3,"converged":true,"exploded":false}	NA	3904	9.8703e-01
COL10A1	-2.7226e-03	4.2691e-03	-6.3773e-01	5.2365e-01	{"n_iterations":3,"converged":true,"exploded":false}	NA	3327	9.8703e-01
ESRP2	8.4866e-03	1.3308e-02	6.3772e-01	5.2365e-01	{"n_iterations":3,"converged":true,"exploded":false}	NA	5040	9.8703e-01
OS9	-6.9609e-03	1.0915e-02	-6.3771e-01	5.2366e-01	{"n_iterations":4,"converged":true,"exploded":false}	NA	11214	9.8703e-01
DACT3	4.9673e-03	7.7894e-03	6.3769e-01	5.2367e-01	{"n_iterations":3,"converged":true,"exploded":false}	NA	3905	9.8703e-01
MSLN	-4.9679e-03	7.7910e-03	-6.3765e-01	5.2370e-01	{"n_iterations":3,"converged":true,"exploded":false}	NA	9712	9.8703e-01
KRT86	-7.1702e-03	1.1245e-02	-6.3764e-01	5.2371e-01	{"n_iterations":4,"converged":true,"exploded":false}	NA	8234	9.8703e-01
PAQR5	-4.7325e-03	7.4232e-03	-6.3752e-01	5.2379e-01	{"n_iterations":4,"converged":true,"exploded":false}	NA	11400	9.8703e-01
CRHR2	2.7374e-03	4.2948e-03	6.3738e-01	5.2388e-01	{"n_iterations":3,"converged":true,"exploded":false}	CNS	3552	9.8703e-01
SPRY4	-3.1838e-03	4.9965e-03	-6.3720e-01	5.2399e-01	{"n_iterations":3,"converged":true,"exploded":false}	NA	15370	9.8703e-01
UBE3A	2.4467e-03	3.8407e-03	6.3706e-01	5.2409e-01	{"n_iterations":3,"converged":true,"exploded":false}	NA	17350	9.8703e-01
GNG8	1.3981e-02	2.1955e-02	6.3678e-01	5.2427e-01	{"n_iterations":3,"converged":true,"exploded":false}	NA	6257	9.8703e-01
ARL6IP1	5.5225e-03	8.6726e-03	6.3677e-01	5.2427e-01	{"n_iterations":3,"converged":true,"exploded":false}	NA	1024	9.8703e-01
SMCHD1	-3.9828e-03	6.2556e-03	-6.3668e-01	5.2433e-01	{"n_iterations":3,"converged":true,"exploded":false}	NA	14974	9.8703e-01
CAMSAP2	1.2853e-02	2.0191e-02	6.3661e-01	5.2438e-01	{"n_iterations":3,"converged":true,"exploded":false}	NA	2132	9.8703e-01
FRMPD3	-1.3202e-02	2.0740e-02	-6.3656e-01	5.2441e-01	{"n_iterations":4,"converged":true,"exploded":false}	NA	5769	9.8703e-01
ADD2	-3.0244e-03	4.7512e-03	-6.3655e-01	5.2442e-01	{"n_iterations":3,"converged":true,"exploded":false}	NA	318	9.8703e-01
PPP1R2	-9.2263e-04	1.4497e-03	-6.3643e-01	5.2450e-01	{"n_iterations":3,"converged":true,"exploded":false}	NA	12391	9.8703e-01
OR1S2	-5.5254e-03	8.6825e-03	-6.3638e-01	5.2453e-01	{"n_iterations":3,"converged":true,"exploded":false}	NA	10922	9.8703e-01
FAM209B	-6.2124e-03	9.7640e-03	-6.3625e-01	5.2461e-01	{"n_iterations":4,"converged":true,"exploded":false}	NA	5263	9.8703e-01
SEPTIN7	1.9757e-03	3.1067e-03	6.3595e-01	5.2481e-01	{"n_iterations":3,"converged":true,"exploded":false}	NA	14226	9.8703e-01
F2RL1	-9.8540e-03	1.5496e-02	-6.3592e-01	5.2483e-01	{"n_iterations":4,"converged":true,"exploded":false}	NA	5135	9.8703e-01
SUCLG1	-8.5275e-03	1.3413e-02	-6.3574e-01	5.2494e-01	{"n_iterations":4,"converged":true,"exploded":false}	NA	15662	9.8703e-01
ADCK2	-2.7135e-03	4.2685e-03	-6.3570e-01	5.2497e-01	{"n_iterations":3,"converged":true,"exploded":false}	NA	303	9.8703e-01
ANKRD49	-2.8521e-02	4.4868e-02	-6.3565e-01	5.2500e-01	{"n_iterations":6,"converged":true,"exploded":false}	NA	723	9.8703e-01
TRAPPC13	-4.5638e-03	7.1808e-03	-6.3555e-01	5.2507e-01	{"n_iterations":3,"converged":true,"exploded":false}	NA	16887	9.8703e-01
PANX1	-1.1433e-02	1.7994e-02	-6.3539e-01	5.2517e-01	{"n_iterations":5,"converged":true,"exploded":false}	NA	11386	9.8703e-01
MUC2	-8.0812e-04	1.2721e-03	-6.3529e-01	5.2524e-01	{"n_iterations":3,"converged":true,"exploded":false}	NA	9822	9.8703e-01
DEFB128	-3.2075e-02	5.0505e-02	-6.3510e-01	5.2536e-01	{"n_iterations":5,"converged":true,"exploded":false}	NA	4095	9.8703e-01
AVP	-2.3050e-01	3.6296e-01	-6.3506e-01	5.2539e-01	{"n_iterations":7,"converged":true,"exploded":false}	NA	1335	9.8703e-01
P2RX3	-4.6220e-03	7.2783e-03	-6.3504e-01	5.2540e-01	{"n_iterations":3,"converged":true,"exploded":false}	NA	11289	9.8703e-01
KIF27	-2.8334e-03	4.4627e-03	-6.3490e-01	5.2549e-01	{"n_iterations":3,"converged":true,"exploded":false}	NA	8009	9.8703e-01
TP53	6.3788e-03	1.0050e-02	6.3470e-01	5.2562e-01	{"n_iterations":3,"converged":true,"exploded":false}	NA	16801	9.8703e-01
PADI6	5.6987e-03	8.9802e-03	6.3458e-01	5.2570e-01	{"n_iterations":3,"converged":true,"exploded":false}	NA	11342	9.8703e-01
C1QTNF12	1.6656e-03	2.6251e-03	6.3448e-01	5.2577e-01	{"n_iterations":3,"converged":true,"exploded":false}	NA	1838	9.8703e-01
H2AX	-2.3135e-02	3.6477e-02	-6.3424e-01	5.2592e-01	{"n_iterations":4,"converged":true,"exploded":false}	NA	6673	9.8703e-01
PRKAB2	-1.3651e-02	2.1526e-02	-6.3418e-01	5.2597e-01	{"n_iterations":4,"converged":true,"exploded":false}	NA	12533	9.8703e-01
TADA3	-1.0226e-02	1.6127e-02	-6.3413e-01	5.2600e-01	{"n_iterations":4,"converged":true,"exploded":false}	NA	15827	9.8703e-01
PCCB	-4.8687e-03	7.6795e-03	-6.3398e-01	5.2609e-01	{"n_iterations":4,"converged":true,"exploded":false}	NA	11475	9.8703e-01
ACADL	-8.4622e-04	1.3349e-03	-6.3393e-01	5.2613e-01	{"n_iterations":3,"converged":true,"exploded":false}	NA	125	9.8703e-01
BRCA2	1.8772e-03	2.9619e-03	6.3378e-01	5.2622e-01	{"n_iterations":3,"converged":true,"exploded":false}	NA	1631	9.8703e-01
UMOD	-8.5378e-03	1.3473e-02	-6.3368e-01	5.2629e-01	{"n_iterations":4,"converged":true,"exploded":false}	NA	17452	9.8703e-01
ARL17B	-1.7274e-03	2.7262e-03	-6.3365e-01	5.2631e-01	{"n_iterations":3,"converged":true,"exploded":false}	NA	1012	9.8703e-01
ZNF493	4.9400e-04	7.7964e-04	6.3362e-01	5.2633e-01	{"n_iterations":3,"converged":true,"exploded":false}	NA	18451	9.8703e-01
TGIF2	-1.0700e-02	1.6891e-02	-6.3351e-01	5.2640e-01	{"n_iterations":4,"converged":true,"exploded":false}	NA	16198	9.8703e-01
UMPS	-1.3296e-03	2.0989e-03	-6.3346e-01	5.2643e-01	{"n_iterations":3,"converged":true,"exploded":false}	NA	17454	9.8703e-01
IMPDH2	-1.8397e-02	2.9045e-02	-6.3339e-01	5.2648e-01	{"n_iterations":4,"converged":true,"exploded":false}	NA	7481	9.8703e-01
FABP5	-2.7175e-02	4.2921e-02	-6.3313e-01	5.2665e-01	{"n_iterations":4,"converged":true,"exploded":false}	NA	5154	9.8703e-01
DPY19L3	4.3882e-03	6.9316e-03	6.3307e-01	5.2669e-01	{"n_iterations":3,"converged":true,"exploded":false}	NA	4452	9.8703e-01
KCNB2	-5.2152e-02	8.2382e-02	-6.3304e-01	5.2671e-01	{"n_iterations":6,"converged":true,"exploded":false}	NA	7811	9.8703e-01
RPS19BP1	6.7992e-03	1.0741e-02	6.3299e-01	5.2674e-01	{"n_iterations":3,"converged":true,"exploded":false}	NA	13748	9.8703e-01
FOXO6	5.1077e-02	8.0737e-02	6.3263e-01	5.2698e-01	{"n_iterations":3,"converged":true,"exploded":false}	NA	5730	9.8703e-01
FOXC1	2.9994e-02	4.7417e-02	6.3256e-01	5.2702e-01	{"n_iterations":4,"converged":true,"exploded":false}	NA	5692	9.8703e-01
GRAMD2B	4.3640e-03	6.9002e-03	6.3244e-01	5.2710e-01	{"n_iterations":3,"converged":true,"exploded":false}	NA	6472	9.8703e-01
ZNF77	1.0864e-03	1.7178e-03	6.3242e-01	5.2711e-01	{"n_iterations":3,"converged":true,"exploded":false}	NA	18658	9.8703e-01
C4A	-1.3129e-02	2.0761e-02	-6.3241e-01	5.2712e-01	{"n_iterations":4,"converged":true,"exploded":false}	NA	1941	9.8703e-01
CHMP2B	2.6409e-03	4.1763e-03	6.3235e-01	5.2716e-01	{"n_iterations":3,"converged":true,"exploded":false}	NA	2976	9.8703e-01
CUX2	-1.0344e-02	1.6361e-02	-6.3226e-01	5.2722e-01	{"n_iterations":4,"converged":true,"exploded":false}	NA	3758	9.8703e-01
OR4C13	4.8948e-03	7.7421e-03	6.3223e-01	5.2723e-01	{"n_iterations":3,"converged":true,"exploded":false}	NA	10996	9.8703e-01
USE1	1.5384e-02	2.4336e-02	6.3214e-01	5.2730e-01	{"n_iterations":4,"converged":true,"exploded":false}	NA	17515	9.8703e-01
GPS1	-7.9694e-03	1.2613e-02	-6.3183e-01	5.2750e-01	{"n_iterations":3,"converged":true,"exploded":false}	NA	6453	9.8703e-01
STX7	-5.0105e-04	7.9305e-04	-6.3181e-01	5.2751e-01	{"n_iterations":3,"converged":true,"exploded":false}	NA	15647	9.8703e-01
CAPN14	-1.1543e-03	1.8271e-03	-6.3177e-01	5.2754e-01	{"n_iterations":3,"converged":true,"exploded":false}	NA	2148	9.8703e-01
SLC3A1	-1.5925e-03	2.5208e-03	-6.3173e-01	5.2756e-01	{"n_iterations":3,"converged":true,"exploded":false}	NA	14789	9.8703e-01
SCAPER	3.7564e-04	5.9472e-04	6.3162e-01	5.2764e-01	{"n_iterations":3,"converged":true,"exploded":false}	NA	14023	9.8703e-01
PLAAT2	-3.8889e-02	6.1571e-02	-6.3161e-01	5.2764e-01	{"n_iterations":4,"converged":true,"exploded":false}	NA	12004	9.8703e-01
GPRASP1	1.2397e-02	1.9634e-02	6.3139e-01	5.2779e-01	{"n_iterations":3,"converged":true,"exploded":false}	NA	6443	9.8703e-01
MMRN2	-7.7101e-03	1.2211e-02	-6.3138e-01	5.2779e-01	{"n_iterations":4,"converged":true,"exploded":false}	NA	9478	9.8703e-01
CREBZF	9.4678e-03	1.4998e-02	6.3127e-01	5.2787e-01	{"n_iterations":3,"converged":true,"exploded":false}	NA	3543	9.8703e-01
SLC11A1	1.7943e-03	2.8426e-03	6.3124e-01	5.2789e-01	{"n_iterations":3,"converged":true,"exploded":false}	NA	14531	9.8703e-01
SLC7A14	-4.1009e-03	6.4991e-03	-6.3099e-01	5.2805e-01	{"n_iterations":3,"converged":true,"exploded":false}	NA	14870	9.8703e-01
OR1L4	-4.4308e-03	7.0222e-03	-6.3097e-01	5.2806e-01	{"n_iterations":3,"converged":true,"exploded":false}	NA	10914	9.8703e-01
KRT4	-5.8373e-03	9.2535e-03	-6.3082e-01	5.2816e-01	{"n_iterations":3,"converged":true,"exploded":false}	NA	8211	9.8703e-01
ZDHHC11	-1.7015e-03	2.6976e-03	-6.3073e-01	5.2821e-01	{"n_iterations":3,"converged":true,"exploded":false}	NA	18106	9.8703e-01
OR10A4	-3.8452e-03	6.0975e-03	-6.3063e-01	5.2828e-01	{"n_iterations":3,"converged":true,"exploded":false}	NA	10843	9.8703e-01
SEC14L2	5.8939e-03	9.3472e-03	6.3055e-01	5.2833e-01	{"n_iterations":3,"converged":true,"exploded":false}	NA	14133	9.8703e-01
UACA	-2.7412e-03	4.3474e-03	-6.3055e-01	5.2833e-01	{"n_iterations":3,"converged":true,"exploded":false}	NA	17292	9.8703e-01
SLC5A5	-3.8481e-03	6.1040e-03	-6.3042e-01	5.2842e-01	{"n_iterations":3,"converged":true,"exploded":false}	NA	14839	9.8703e-01
C9orf57	6.8953e-03	1.0938e-02	6.3040e-01	5.2843e-01	{"n_iterations":3,"converged":true,"exploded":false}	NA	2015	9.8703e-01
ELOF1	-1.4587e-02	2.3141e-02	-6.3034e-01	5.2847e-01	{"n_iterations":5,"converged":true,"exploded":false}	NA	4822	9.8703e-01
RARRES1	-2.7675e-03	4.3910e-03	-6.3026e-01	5.2852e-01	{"n_iterations":3,"converged":true,"exploded":false}	NA	13125	9.8703e-01
LIN37	-5.4860e-03	8.7046e-03	-6.3024e-01	5.2854e-01	{"n_iterations":4,"converged":true,"exploded":false}	NA	8563	9.8703e-01
ZNF614	3.2313e-03	5.1272e-03	6.3023e-01	5.2854e-01	{"n_iterations":3,"converged":true,"exploded":false}	NA	18550	9.8703e-01
MYLK2	-4.2388e-03	6.7273e-03	-6.3010e-01	5.2863e-01	{"n_iterations":3,"converged":true,"exploded":false}	NA	9906	9.8703e-01
TSPAN6	1.4238e-03	2.2598e-03	6.3007e-01	5.2865e-01	{"n_iterations":3,"converged":true,"exploded":false}	NA	17107	9.8703e-01
RO60	9.5864e-04	1.5215e-03	6.3006e-01	5.2866e-01	{"n_iterations":3,"converged":true,"exploded":false}	NA	13625	9.8703e-01
NKG7	-1.7818e-02	2.8286e-02	-6.2993e-01	5.2874e-01	{"n_iterations":4,"converged":true,"exploded":false}	NA	10335	9.8703e-01
ABL2	3.5968e-03	5.7113e-03	6.2977e-01	5.2885e-01	{"n_iterations":3,"converged":true,"exploded":false}	NA	104	9.8703e-01
CAPN13	-1.2127e-03	1.9257e-03	-6.2974e-01	5.2887e-01	{"n_iterations":3,"converged":true,"exploded":false}	NA	2147	9.8703e-01
KPNA3	-2.5512e-02	4.0515e-02	-6.2970e-01	5.2889e-01	{"n_iterations":4,"converged":true,"exploded":false}	NA	8161	9.8703e-01
ZBTB8B	-4.8352e-03	7.6835e-03	-6.2929e-01	5.2916e-01	{"n_iterations":4,"converged":true,"exploded":false}	NA	18062	9.8703e-01
IFITM1	1.4468e-02	2.2995e-02	6.2916e-01	5.2924e-01	{"n_iterations":4,"converged":true,"exploded":false}	NA	7278	9.8703e-01
FRMD4B	-2.0608e-03	3.2755e-03	-6.2916e-01	5.2925e-01	{"n_iterations":3,"converged":true,"exploded":false}	NA	5762	9.8703e-01
NDUFA4L2	9.7968e-03	1.5573e-02	6.2911e-01	5.2928e-01	{"n_iterations":3,"converged":true,"exploded":false}	NA	10136	9.8703e-01
SOCS3	-1.0600e-01	1.6851e-01	-6.2903e-01	5.2933e-01	{"n_iterations":5,"converged":true,"exploded":false}	NA	15136	9.8703e-01
B3GNT2	4.0971e-02	6.5138e-02	6.2899e-01	5.2935e-01	{"n_iterations":4,"converged":true,"exploded":false}	NA	1363	9.8703e-01
HOXB4	2.2068e-02	3.5085e-02	6.2897e-01	5.2937e-01	{"n_iterations":3,"converged":true,"exploded":false}	NA	7043	9.8703e-01
CHD7	-8.3953e-03	1.3350e-02	-6.2887e-01	5.2943e-01	{"n_iterations":4,"converged":true,"exploded":false}	NA	2950	9.8703e-01
TMED4	1.4599e-02	2.3216e-02	6.2887e-01	5.2944e-01	{"n_iterations":4,"converged":true,"exploded":false}	NA	16399	9.8703e-01
PET100	-3.2174e-03	5.1194e-03	-6.2847e-01	5.2970e-01	{"n_iterations":3,"converged":true,"exploded":false}	NA	11712	9.8703e-01
HLA-DPB1	-1.7229e-04	2.7414e-04	-6.2846e-01	5.2971e-01	{"n_iterations":3,"converged":true,"exploded":false}	NA	6938	9.8703e-01
PPIP5K1	5.7295e-03	9.1183e-03	6.2835e-01	5.2978e-01	{"n_iterations":3,"converged":true,"exploded":false}	NA	12351	9.8703e-01
JAK3	-9.0080e-03	1.4339e-02	-6.2821e-01	5.2986e-01	{"n_iterations":4,"converged":true,"exploded":false}	NA	7724	9.8703e-01
MIER3	-1.0602e-02	1.6880e-02	-6.2805e-01	5.2997e-01	{"n_iterations":4,"converged":true,"exploded":false}	NA	9385	9.8703e-01
HOXD8	-6.9816e-03	1.1117e-02	-6.2800e-01	5.3000e-01	{"n_iterations":4,"converged":true,"exploded":false}	NA	7065	9.8703e-01
DGKH	7.6361e-04	1.2161e-03	6.2792e-01	5.3006e-01	{"n_iterations":3,"converged":true,"exploded":false}	NA	4158	9.8703e-01
ORMDL2	7.2899e-03	1.1610e-02	6.2787e-01	5.3009e-01	{"n_iterations":3,"converged":true,"exploded":false}	NA	11212	9.8703e-01
FLT3	-3.6843e-03	5.8681e-03	-6.2786e-01	5.3009e-01	{"n_iterations":3,"converged":true,"exploded":false}	NA	5636	9.8703e-01
UPP2	-1.3010e-02	2.0726e-02	-6.2772e-01	5.3019e-01	{"n_iterations":4,"converged":true,"exploded":false}	NA	17490	9.8703e-01
CPNE6	-9.4262e-03	1.5017e-02	-6.2769e-01	5.3021e-01	{"n_iterations":4,"converged":true,"exploded":false}	NA	3489	9.8703e-01
CNGB1	-1.6427e-03	2.6174e-03	-6.2760e-01	5.3027e-01	{"n_iterations":3,"converged":true,"exploded":false}	NA	3251	9.8703e-01
ASRGL1	-7.9509e-04	1.2669e-03	-6.2758e-01	5.3028e-01	{"n_iterations":3,"converged":true,"exploded":false}	NA	1156	9.8703e-01
YEATS2	-3.5205e-03	5.6100e-03	-6.2755e-01	5.3030e-01	{"n_iterations":3,"converged":true,"exploded":false}	NA	17968	9.8703e-01
RING1	4.8534e-02	7.7343e-02	6.2752e-01	5.3032e-01	{"n_iterations":3,"converged":true,"exploded":false}	NA	13472	9.8703e-01
ERCC6	1.5489e-03	2.4685e-03	6.2747e-01	5.3035e-01	{"n_iterations":3,"converged":true,"exploded":false}	NA	4985	9.8703e-01
ANKLE2	1.3790e-03	2.1981e-03	6.2737e-01	5.3042e-01	{"n_iterations":3,"converged":true,"exploded":false}	NA	677	9.8703e-01
BLOC1S4	1.6052e-02	2.5592e-02	6.2722e-01	5.3051e-01	{"n_iterations":3,"converged":true,"exploded":false}	NA	1558	9.8703e-01
AHR	6.3337e-03	1.0098e-02	6.2720e-01	5.3053e-01	{"n_iterations":3,"converged":true,"exploded":false}	NA	459	9.8703e-01
ADAM7	-8.2283e-04	1.3122e-03	-6.2706e-01	5.3062e-01	{"n_iterations":3,"converged":true,"exploded":false}	NA	266	9.8703e-01
TMEM43	-1.3950e-03	2.2248e-03	-6.2703e-01	5.3064e-01	{"n_iterations":3,"converged":true,"exploded":false}	NA	16592	9.8703e-01
KLHL34	-4.8329e-03	7.7077e-03	-6.2702e-01	5.3065e-01	{"n_iterations":4,"converged":true,"exploded":false}	NA	8101	9.8703e-01
SPG21	4.1558e-03	6.6282e-03	6.2699e-01	5.3067e-01	{"n_iterations":3,"converged":true,"exploded":false}	NA	15298	9.8703e-01
DMAC2	1.5668e-03	2.4992e-03	6.2693e-01	5.3071e-01	{"n_iterations":3,"converged":true,"exploded":false}	NA	4267	9.8703e-01
KCTD11	-1.1303e-02	1.8032e-02	-6.2684e-01	5.3076e-01	{"n_iterations":4,"converged":true,"exploded":false}	NA	7897	9.8703e-01
GLTPD2	-6.9022e-03	1.1011e-02	-6.2683e-01	5.3077e-01	{"n_iterations":4,"converged":true,"exploded":false}	NA	6199	9.8703e-01
NUDCD1	-1.4379e-03	2.2944e-03	-6.2669e-01	5.3086e-01	{"n_iterations":3,"converged":true,"exploded":false}	NA	10657	9.8703e-01
PLEKHG6	-4.1407e-03	6.6078e-03	-6.2664e-01	5.3090e-01	{"n_iterations":3,"converged":true,"exploded":false}	NA	12067	9.8703e-01
GLTP	-9.1436e-03	1.4595e-02	-6.2649e-01	5.3099e-01	{"n_iterations":3,"converged":true,"exploded":false}	NA	6198	9.8703e-01
DSCAM	-9.7886e-03	1.5625e-02	-6.2645e-01	5.3102e-01	{"n_iterations":4,"converged":true,"exploded":false}	NA	4484	9.8703e-01
GNB4	-1.4565e-03	2.3251e-03	-6.2645e-01	5.3102e-01	{"n_iterations":3,"converged":true,"exploded":false}	NA	6245	9.8703e-01
PPP1R42	3.3650e-03	5.3741e-03	6.2615e-01	5.3121e-01	{"n_iterations":3,"converged":true,"exploded":false}	NA	12406	9.8703e-01
SLC16A7	4.7225e-03	7.5427e-03	6.2610e-01	5.3125e-01	{"n_iterations":3,"converged":true,"exploded":false}	NA	14565	9.8703e-01
TESPA1	-1.9463e-03	3.1089e-03	-6.2603e-01	5.3130e-01	{"n_iterations":3,"converged":true,"exploded":false}	NA	16119	9.8703e-01
WSB1	4.2568e-03	6.7999e-03	6.2601e-01	5.3131e-01	{"n_iterations":3,"converged":true,"exploded":false}	NA	17894	9.8703e-01
S1PR5	4.5964e-03	7.3430e-03	6.2596e-01	5.3134e-01	{"n_iterations":3,"converged":true,"exploded":false}	NA	13933	9.8703e-01
OPN1SW	5.2833e-03	8.4422e-03	6.2581e-01	5.3144e-01	{"n_iterations":3,"converged":true,"exploded":false}	NA	10830	9.8703e-01
RNH1	-5.0129e-04	8.0120e-04	-6.2567e-01	5.3153e-01	{"n_iterations":3,"converged":true,"exploded":false}	NA	13618	9.8703e-01
TTC7A	2.4380e-03	3.8973e-03	6.2558e-01	5.3159e-01	{"n_iterations":3,"converged":true,"exploded":false}	NA	17171	9.8703e-01
PLRG1	6.9945e-03	1.1182e-02	6.2554e-01	5.3162e-01	{"n_iterations":3,"converged":true,"exploded":false}	NA	12113	9.8703e-01
H2BC1	-3.3233e-02	5.3141e-02	-6.2538e-01	5.3172e-01	{"n_iterations":6,"converged":true,"exploded":false}	NA	6676	9.8703e-01
ZNF280D	4.3832e-03	7.0101e-03	6.2526e-01	5.3180e-01	{"n_iterations":3,"converged":true,"exploded":false}	NA	18327	9.8703e-01
SNRPG	2.3575e-03	3.7705e-03	6.2526e-01	5.3180e-01	{"n_iterations":3,"converged":true,"exploded":false}	NA	15089	9.8703e-01
LRP2	-2.3816e-03	3.8089e-03	-6.2525e-01	5.3180e-01	{"n_iterations":3,"converged":true,"exploded":false}	NA	8691	9.8703e-01
CCDC175	-2.1834e-03	3.4921e-03	-6.2525e-01	5.3181e-01	{"n_iterations":3,"converged":true,"exploded":false}	NA	2322	9.8703e-01
CTSO	1.1216e-03	1.7945e-03	6.2503e-01	5.3195e-01	{"n_iterations":3,"converged":true,"exploded":false}	NA	3731	9.8703e-01
MAB21L3	-3.7993e-03	6.0789e-03	-6.2500e-01	5.3197e-01	{"n_iterations":3,"converged":true,"exploded":false}	NA	8898	9.8703e-01
RNASE2	7.3391e-03	1.1743e-02	6.2499e-01	5.3197e-01	{"n_iterations":3,"converged":true,"exploded":false}	NA	13513	9.8703e-01
HCAR3	-2.1509e-03	3.4423e-03	-6.2484e-01	5.3208e-01	{"n_iterations":3,"converged":true,"exploded":false}	NA	6785	9.8703e-01
CAMK1G	-1.1503e-02	1.8411e-02	-6.2482e-01	5.3209e-01	{"n_iterations":4,"converged":true,"exploded":false}	NA	2117	9.8703e-01
GOLGA8H	-5.1046e-04	8.1710e-04	-6.2472e-01	5.3215e-01	{"n_iterations":3,"converged":true,"exploded":false}	NA	6295	9.8703e-01
C1QTNF4	-2.1858e-02	3.5007e-02	-6.2438e-01	5.3238e-01	{"n_iterations":4,"converged":true,"exploded":false}	NA	1842	9.8703e-01
LBX1	-1.6548e-02	2.6505e-02	-6.2432e-01	5.3242e-01	{"n_iterations":4,"converged":true,"exploded":false}	NA	8408	9.8703e-01
GYG1	-3.2598e-03	5.2215e-03	-6.2431e-01	5.3243e-01	{"n_iterations":3,"converged":true,"exploded":false}	NA	6630	9.8703e-01
RBBP8	-4.3940e-03	7.0389e-03	-6.2425e-01	5.3246e-01	{"n_iterations":3,"converged":true,"exploded":false}	NA	13177	9.8703e-01
NPIPB5	9.3096e-02	1.4915e-01	6.2418e-01	5.3251e-01	{"n_iterations":4,"converged":true,"exploded":false}	NA	10500	9.8703e-01
GUCA1A	-3.2171e-03	5.1546e-03	-6.2412e-01	5.3255e-01	{"n_iterations":3,"converged":true,"exploded":false}	NA	6610	9.8703e-01
SPATA19	-2.1685e-03	3.4761e-03	-6.2383e-01	5.3274e-01	{"n_iterations":3,"converged":true,"exploded":false}	NA	15234	9.8703e-01
SLC30A7	6.1593e-03	9.8736e-03	6.2381e-01	5.3275e-01	{"n_iterations":3,"converged":true,"exploded":false}	NA	14716	9.8703e-01
ID2	-1.3259e-01	2.1256e-01	-6.2379e-01	5.3277e-01	{"n_iterations":7,"converged":true,"exploded":false}	NA	7240	9.8703e-01
TGIF2-RAB5IF	-1.9636e-02	3.1492e-02	-6.2355e-01	5.3293e-01	{"n_iterations":6,"converged":true,"exploded":false}	NA	16199	9.8703e-01
ZNF385C	2.7944e-03	4.4816e-03	6.2353e-01	5.3294e-01	{"n_iterations":3,"converged":true,"exploded":false}	NA	18385	9.8703e-01
PARVB	-1.3080e-03	2.0979e-03	-6.2347e-01	5.3297e-01	{"n_iterations":3,"converged":true,"exploded":false}	NA	11431	9.8703e-01
OR10S1	-3.2363e-03	5.1908e-03	-6.2347e-01	5.3298e-01	{"n_iterations":3,"converged":true,"exploded":false}	NA	10867	9.8703e-01
KCNJ4	-3.3716e-01	5.4090e-01	-6.2334e-01	5.3306e-01	{"n_iterations":9,"converged":true,"exploded":false}	NA	7851	9.8703e-01
PCBP4	5.5339e-03	8.8778e-03	6.2334e-01	5.3306e-01	{"n_iterations":3,"converged":true,"exploded":false}	NA	11473	9.8703e-01
IRF2BP1	2.3335e-02	3.7443e-02	6.2321e-01	5.3315e-01	{"n_iterations":3,"converged":true,"exploded":false}	NA	7605	9.8703e-01
WIZ	-6.2379e-03	1.0010e-02	-6.2317e-01	5.3317e-01	{"n_iterations":3,"converged":true,"exploded":false}	NA	17865	9.8703e-01
SAMSN1	-2.0127e-03	3.2297e-03	-6.2317e-01	5.3318e-01	{"n_iterations":3,"converged":true,"exploded":false}	NA	13968	9.8703e-01
SH3GLB2	-3.7150e-03	5.9632e-03	-6.2299e-01	5.3329e-01	{"n_iterations":3,"converged":true,"exploded":false}	NA	14390	9.8703e-01
TMOD1	-6.8476e-03	1.0995e-02	-6.2278e-01	5.3343e-01	{"n_iterations":3,"converged":true,"exploded":false}	NA	16648	9.8703e-01
LRRN4	9.2868e-04	1.4919e-03	6.2248e-01	5.3362e-01	{"n_iterations":3,"converged":true,"exploded":false}	NA	8779	9.8703e-01
DNAJC8	-1.4933e-03	2.3997e-03	-6.2228e-01	5.3376e-01	{"n_iterations":3,"converged":true,"exploded":false}	NA	4363	9.8703e-01
NDUFS8	-2.2969e-03	3.6925e-03	-6.2203e-01	5.3392e-01	{"n_iterations":3,"converged":true,"exploded":false}	NA	10172	9.8703e-01
ITGA1	-1.0784e-03	1.7340e-03	-6.2194e-01	5.3398e-01	{"n_iterations":3,"converged":true,"exploded":false}	NA	7649	9.8703e-01
CPLX3	-1.6678e-02	2.6824e-02	-6.2177e-01	5.3409e-01	{"n_iterations":4,"converged":true,"exploded":false}	NA	3479	9.8703e-01
TRIP6	6.2890e-03	1.0116e-02	6.2169e-01	5.3415e-01	{"n_iterations":3,"converged":true,"exploded":false}	NA	17003	9.8703e-01
DCK	-3.7449e-03	6.0252e-03	-6.2154e-01	5.3424e-01	{"n_iterations":3,"converged":true,"exploded":false}	NA	3972	9.8703e-01
JAK1	3.1549e-03	5.0777e-03	6.2131e-01	5.3439e-01	{"n_iterations":3,"converged":true,"exploded":false}	NA	7722	9.8703e-01
CNFN	-1.5586e-02	2.5088e-02	-6.2126e-01	5.3443e-01	{"n_iterations":4,"converged":true,"exploded":false}	NA	3246	9.8703e-01
SLC22A5	-7.3731e-04	1.1868e-03	-6.2124e-01	5.3444e-01	{"n_iterations":3,"converged":true,"exploded":false}	NA	14611	9.8703e-01
PNPO	1.2257e-03	1.9730e-03	6.2124e-01	5.3444e-01	{"n_iterations":3,"converged":true,"exploded":false}	NA	12181	9.8703e-01
RAB23	5.2218e-03	8.4083e-03	6.2104e-01	5.3458e-01	{"n_iterations":3,"converged":true,"exploded":false}	NA	12974	9.8703e-01
TSPOAP1	1.7835e-03	2.8726e-03	6.2088e-01	5.3468e-01	{"n_iterations":3,"converged":true,"exploded":false}	NA	17114	9.8703e-01
CRABP1	1.2234e-02	1.9708e-02	6.2077e-01	5.3475e-01	{"n_iterations":3,"converged":true,"exploded":false}	NA	3518	9.8703e-01
CAPN5	1.0198e-03	1.6437e-03	6.2044e-01	5.3497e-01	{"n_iterations":3,"converged":true,"exploded":false}	NA	2152	9.8703e-01
ARHGAP12	9.9805e-03	1.6088e-02	6.2037e-01	5.3501e-01	{"n_iterations":3,"converged":true,"exploded":false}	NA	928	9.8703e-01
FJX1	-9.6897e-03	1.5621e-02	-6.2029e-01	5.3507e-01	{"n_iterations":4,"converged":true,"exploded":false}	NA	5602	9.8703e-01
RBBP5	-1.9489e-02	3.1419e-02	-6.2029e-01	5.3507e-01	{"n_iterations":3,"converged":true,"exploded":false}	NA	13174	9.8703e-01
VPS36	-8.2711e-03	1.3336e-02	-6.2022e-01	5.3511e-01	{"n_iterations":4,"converged":true,"exploded":false}	NA	17693	9.8703e-01
GSX2	-4.2772e-02	6.8962e-02	-6.2022e-01	5.3511e-01	{"n_iterations":4,"converged":true,"exploded":false}	NA	6574	9.8703e-01
DGLUCY	-1.2652e-03	2.0401e-03	-6.2018e-01	5.3514e-01	{"n_iterations":3,"converged":true,"exploded":false}	NA	4163	9.8703e-01
TNFRSF21	-1.4168e-02	2.2845e-02	-6.2016e-01	5.3515e-01	{"n_iterations":4,"converged":true,"exploded":false}	NA	16707	9.8703e-01
KATNB1	-1.7791e-03	2.8694e-03	-6.2002e-01	5.3525e-01	{"n_iterations":3,"converged":true,"exploded":false}	NA	7784	9.8703e-01
ANXA7	2.2706e-03	3.6621e-03	6.2001e-01	5.3525e-01	{"n_iterations":3,"converged":true,"exploded":false}	NA	776	9.8703e-01
CLRN1	-4.6318e-03	7.4707e-03	-6.1999e-01	5.3526e-01	{"n_iterations":3,"converged":true,"exploded":false}	NA	3198	9.8703e-01
CAGE1	-1.7150e-03	2.7664e-03	-6.1993e-01	5.3530e-01	{"n_iterations":3,"converged":true,"exploded":false}	NA	2087	9.8703e-01
NFYB	-7.8801e-03	1.2713e-02	-6.1984e-01	5.3536e-01	{"n_iterations":3,"converged":true,"exploded":false}	NA	10278	9.8703e-01
KANSL1	-5.2285e-04	8.4359e-04	-6.1979e-01	5.3540e-01	{"n_iterations":3,"converged":true,"exploded":false}	NA	7767	9.8703e-01
SPRED2	-7.2969e-03	1.1774e-02	-6.1977e-01	5.3541e-01	{"n_iterations":4,"converged":true,"exploded":false}	NA	15352	9.8703e-01
ELAC1	-1.1293e-02	1.8221e-02	-6.1977e-01	5.3541e-01	{"n_iterations":3,"converged":true,"exploded":false}	NA	4786	9.8703e-01
CLCN3	-1.5090e-02	2.4359e-02	-6.1948e-01	5.3560e-01	{"n_iterations":4,"converged":true,"exploded":false}	NA	3101	9.8703e-01
CFAP221	2.3559e-03	3.8031e-03	6.1946e-01	5.3561e-01	{"n_iterations":3,"converged":true,"exploded":false}	NA	2864	9.8703e-01
PSMG4	-2.0952e-03	3.3829e-03	-6.1936e-01	5.3568e-01	{"n_iterations":3,"converged":true,"exploded":false}	NA	12768	9.8703e-01
CLNK	6.0017e-04	9.6909e-04	6.1931e-01	5.3571e-01	{"n_iterations":3,"converged":true,"exploded":false}	NA	3186	9.8703e-01
SLC27A4	-9.8882e-03	1.5968e-02	-6.1926e-01	5.3575e-01	{"n_iterations":4,"converged":true,"exploded":false}	NA	14684	9.8703e-01
ITGBL1	7.7345e-03	1.2494e-02	6.1908e-01	5.3586e-01	{"n_iterations":3,"converged":true,"exploded":false}	NA	7678	9.8703e-01
SNCG	5.6636e-03	9.1495e-03	6.1900e-01	5.3592e-01	{"n_iterations":3,"converged":true,"exploded":false}	NA	15063	9.8703e-01
HSPA1B	-5.1791e-02	8.3699e-02	-6.1878e-01	5.3606e-01	{"n_iterations":5,"converged":true,"exploded":false}	NA	7153	9.8703e-01
CDC42BPA	3.5518e-03	5.7401e-03	6.1876e-01	5.3607e-01	{"n_iterations":3,"converged":true,"exploded":false}	NA	2612	9.8703e-01
CBY2	1.0623e-03	1.7169e-03	6.1871e-01	5.3611e-01	{"n_iterations":3,"converged":true,"exploded":false}	NA	2263	9.8703e-01
STON1-GTF2A1L	-2.7860e-03	4.5033e-03	-6.1866e-01	5.3614e-01	{"n_iterations":3,"converged":true,"exploded":false}	NA	15607	9.8703e-01
ISX	9.6782e-04	1.5644e-03	6.1864e-01	5.3615e-01	{"n_iterations":3,"converged":true,"exploded":false}	NA	7642	9.8703e-01
MAPRE1	-4.5319e-02	7.3257e-02	-6.1863e-01	5.3616e-01	{"n_iterations":4,"converged":true,"exploded":false}	NA	9064	9.8703e-01
TMEM167B	8.5645e-03	1.3846e-02	6.1856e-01	5.3620e-01	{"n_iterations":3,"converged":true,"exploded":false}	NA	16471	9.8703e-01
CYLC1	-6.2112e-03	1.0042e-02	-6.1855e-01	5.3621e-01	{"n_iterations":3,"converged":true,"exploded":false}	NA	3820	9.8703e-01
EIF1	-8.4285e-03	1.3626e-02	-6.1855e-01	5.3621e-01	{"n_iterations":4,"converged":true,"exploded":false}	NA	4731	9.8703e-01
COA5	-2.2149e-03	3.5814e-03	-6.1846e-01	5.3627e-01	{"n_iterations":3,"converged":true,"exploded":false}	NA	3310	9.8703e-01
PLCB4	1.3886e-03	2.2453e-03	6.1842e-01	5.3630e-01	{"n_iterations":3,"converged":true,"exploded":false}	other	12024	9.8703e-01
LIN7C	5.0418e-02	8.1527e-02	6.1842e-01	5.3630e-01	{"n_iterations":4,"converged":true,"exploded":false}	NA	8568	9.8703e-01
CFB	-5.7912e-03	9.3663e-03	-6.1830e-01	5.3638e-01	{"n_iterations":3,"converged":true,"exploded":false}	NA	2897	9.8703e-01
KCNMB1	2.7790e-03	4.4958e-03	6.1813e-01	5.3649e-01	{"n_iterations":3,"converged":true,"exploded":false}	NA	7872	9.8703e-01
MYH2	-4.5493e-03	7.3609e-03	-6.1804e-01	5.3655e-01	{"n_iterations":3,"converged":true,"exploded":false}	NA	9884	9.8703e-01
TNXB	7.2742e-04	1.1771e-03	6.1797e-01	5.3660e-01	{"n_iterations":3,"converged":true,"exploded":false}	NA	16759	9.8703e-01
MRPS26	1.0394e-02	1.6825e-02	6.1776e-01	5.3673e-01	{"n_iterations":3,"converged":true,"exploded":false}	NA	9661	9.8703e-01
PTBP2	5.6525e-03	9.1500e-03	6.1776e-01	5.3674e-01	{"n_iterations":3,"converged":true,"exploded":false}	NA	12781	9.8703e-01
KLHL12	-1.6435e-03	2.6604e-03	-6.1774e-01	5.3675e-01	{"n_iterations":3,"converged":true,"exploded":false}	NA	8080	9.8703e-01
FAM181A	-5.5784e-03	9.0317e-03	-6.1765e-01	5.3681e-01	{"n_iterations":3,"converged":true,"exploded":false}	NA	5242	9.8703e-01
PLEKHA3	-3.8043e-03	6.1595e-03	-6.1762e-01	5.3682e-01	{"n_iterations":3,"converged":true,"exploded":false}	NA	12050	9.8703e-01
SLC2A8	-2.2433e-03	3.6323e-03	-6.1760e-01	5.3684e-01	{"n_iterations":3,"converged":true,"exploded":false}	NA	14707	9.8703e-01
H3C6	-7.7604e-03	1.2567e-02	-6.1753e-01	5.3689e-01	{"n_iterations":4,"converged":true,"exploded":false}	NA	6709	9.8703e-01
RNF125	-1.5893e-03	2.5744e-03	-6.1733e-01	5.3702e-01	{"n_iterations":3,"converged":true,"exploded":false}	NA	13544	9.8703e-01
ITPRIPL2	-4.2217e-03	6.8419e-03	-6.1704e-01	5.3721e-01	{"n_iterations":3,"converged":true,"exploded":false}	NA	7703	9.8703e-01
H4-16	1.8574e-03	3.0110e-03	6.1688e-01	5.3732e-01	{"n_iterations":3,"converged":true,"exploded":false}	NA	6712	9.8703e-01
SHTN1	6.4647e-03	1.0481e-02	6.1682e-01	5.3735e-01	{"n_iterations":3,"converged":true,"exploded":false}	NA	14445	9.8703e-01
TAFA2	-6.6911e-03	1.0849e-02	-6.1677e-01	5.3739e-01	{"n_iterations":3,"converged":true,"exploded":false}	NA	15853	9.8703e-01
DIP2C	8.0704e-03	1.3090e-02	6.1655e-01	5.3753e-01	{"n_iterations":3,"converged":true,"exploded":false}	NA	4216	9.8703e-01
GOPC	9.6164e-03	1.5598e-02	6.1651e-01	5.3756e-01	{"n_iterations":3,"converged":true,"exploded":false}	NA	6311	9.8703e-01
STMN1	-7.4415e-03	1.2071e-02	-6.1648e-01	5.3758e-01	{"n_iterations":4,"converged":true,"exploded":false}	NA	15595	9.8703e-01
HOXA6	-3.4100e-02	5.5317e-02	-6.1644e-01	5.3760e-01	{"n_iterations":5,"converged":true,"exploded":false}	NA	7036	9.8703e-01
ANKS4B	-4.6805e-03	7.5929e-03	-6.1643e-01	5.3761e-01	{"n_iterations":3,"converged":true,"exploded":false}	NA	741	9.8703e-01
ABCB11	-4.8161e-03	7.8130e-03	-6.1643e-01	5.3761e-01	{"n_iterations":4,"converged":true,"exploded":false}	NA	44	9.8703e-01
NAA40	-5.6465e-03	9.1616e-03	-6.1632e-01	5.3768e-01	{"n_iterations":4,"converged":true,"exploded":false}	NA	9979	9.8703e-01
PRR9	-2.7432e-01	4.4521e-01	-6.1617e-01	5.3778e-01	{"n_iterations":9,"converged":true,"exploded":false}	NA	12647	9.8703e-01
KXD1	-6.3311e-03	1.0276e-02	-6.1609e-01	5.3783e-01	{"n_iterations":3,"converged":true,"exploded":false}	NA	8334	9.8703e-01
LCE3A	-2.2580e+00	3.6659e+00	-6.1595e-01	5.3792e-01	{"n_iterations":10,"converged":true,"exploded":false}	NA	8423	9.8703e-01
KNOP1	7.9216e-04	1.2865e-03	6.1576e-01	5.3805e-01	{"n_iterations":3,"converged":true,"exploded":false}	NA	8156	9.8703e-01
S100A6	-1.4516e-02	2.3580e-02	-6.1563e-01	5.3814e-01	{"n_iterations":5,"converged":true,"exploded":false}	NA	13918	9.8703e-01
TINAG	-2.1082e-03	3.4245e-03	-6.1561e-01	5.3815e-01	{"n_iterations":3,"converged":true,"exploded":false}	NA	16304	9.8703e-01
SLC17A2	6.3726e-04	1.0352e-03	6.1559e-01	5.3817e-01	{"n_iterations":3,"converged":true,"exploded":false}	NA	14569	9.8703e-01
SH2D1B	6.4601e-04	1.0494e-03	6.1558e-01	5.3817e-01	{"n_iterations":3,"converged":true,"exploded":false}	NA	14366	9.8703e-01
GON7	-9.2885e-01	1.5089e+00	-6.1558e-01	5.3817e-01	{"n_iterations":11,"converged":true,"exploded":false}	NA	6310	9.8703e-01
CLASP2	-1.4118e-03	2.2938e-03	-6.1547e-01	5.3825e-01	{"n_iterations":3,"converged":true,"exploded":false}	NA	3090	9.8703e-01
GULP1	-9.5029e-03	1.5443e-02	-6.1536e-01	5.3832e-01	{"n_iterations":4,"converged":true,"exploded":false}	NA	6625	9.8703e-01
HSPA1A	-1.5162e-01	2.4643e-01	-6.1526e-01	5.3838e-01	{"n_iterations":7,"converged":true,"exploded":false}	NA	7152	9.8703e-01
COPS7A	2.2189e-03	3.6072e-03	6.1513e-01	5.3847e-01	{"n_iterations":3,"converged":true,"exploded":false}	NA	3405	9.8703e-01
HIF1AN	-1.4903e-03	2.4229e-03	-6.1510e-01	5.3849e-01	{"n_iterations":3,"converged":true,"exploded":false}	NA	6900	9.8703e-01
STX12	-8.7319e-03	1.4198e-02	-6.1502e-01	5.3854e-01	{"n_iterations":4,"converged":true,"exploded":false}	NA	15634	9.8703e-01
SPC25	-1.6671e-02	2.7107e-02	-6.1499e-01	5.3856e-01	{"n_iterations":5,"converged":true,"exploded":false}	NA	15271	9.8703e-01
BOLA3	-8.5223e-03	1.3858e-02	-6.1496e-01	5.3858e-01	{"n_iterations":4,"converged":true,"exploded":false}	NA	1602	9.8703e-01
PTAFR	-7.8629e-03	1.2786e-02	-6.1495e-01	5.3859e-01	{"n_iterations":4,"converged":true,"exploded":false}	NA	12778	9.8703e-01
PPP1R35	-2.9108e-02	4.7337e-02	-6.1492e-01	5.3861e-01	{"n_iterations":4,"converged":true,"exploded":false}	NA	12396	9.8703e-01
LCE3D	-9.9876e-03	1.6248e-02	-6.1471e-01	5.3875e-01	{"n_iterations":3,"converged":true,"exploded":false}	NA	8426	9.8703e-01
TAF11	-3.3166e-03	5.3959e-03	-6.1466e-01	5.3878e-01	{"n_iterations":3,"converged":true,"exploded":false}	NA	15830	9.8703e-01
LRRC10B	-3.7150e-02	6.0454e-02	-6.1452e-01	5.3887e-01	{"n_iterations":4,"converged":true,"exploded":false}	NA	8703	9.8703e-01
RFPL4B	-1.1227e-02	1.8276e-02	-6.1432e-01	5.3901e-01	{"n_iterations":4,"converged":true,"exploded":false}	NA	13352	9.8703e-01
DEFB119	-1.8135e-03	2.9529e-03	-6.1415e-01	5.3912e-01	{"n_iterations":3,"converged":true,"exploded":false}	NA	4088	9.8703e-01
MORN1	1.3615e-03	2.2169e-03	6.1414e-01	5.3912e-01	{"n_iterations":3,"converged":true,"exploded":false}	NA	9517	9.8703e-01
OR2T29	-2.4638e-03	4.0123e-03	-6.1407e-01	5.3917e-01	{"n_iterations":3,"converged":true,"exploded":false}	NA	10971	9.8703e-01
PTGER3	1.0775e-03	1.7549e-03	6.1399e-01	5.3922e-01	{"n_iterations":3,"converged":true,"exploded":false}	NA	12801	9.8703e-01
RPAP3	-6.7597e-03	1.1010e-02	-6.1394e-01	5.3925e-01	{"n_iterations":3,"converged":true,"exploded":false}	NA	13655	9.8703e-01
HGH1	-1.6187e-03	2.6381e-03	-6.1361e-01	5.3947e-01	{"n_iterations":3,"converged":true,"exploded":false}	NA	6883	9.8703e-01
SLC23A3	-2.0099e-03	3.2757e-03	-6.1360e-01	5.3948e-01	{"n_iterations":3,"converged":true,"exploded":false}	NA	14618	9.8703e-01
PLXNB1	-6.0326e-03	9.8342e-03	-6.1343e-01	5.3959e-01	{"n_iterations":3,"converged":true,"exploded":false}	NA	12129	9.8703e-01
PER3	-1.9578e-03	3.1916e-03	-6.1340e-01	5.3961e-01	{"n_iterations":3,"converged":true,"exploded":false}	NA	11707	9.8703e-01
IZUMO3	-2.3031e-03	3.7546e-03	-6.1340e-01	5.3961e-01	{"n_iterations":3,"converged":true,"exploded":false}	NA	7714	9.8703e-01
PTRH1	4.7455e-03	7.7375e-03	6.1331e-01	5.3967e-01	{"n_iterations":3,"converged":true,"exploded":false}	NA	12873	9.8703e-01
GCHFR	5.3723e-02	8.7598e-02	6.1329e-01	5.3968e-01	{"n_iterations":3,"converged":true,"exploded":false}	NA	6006	9.8703e-01
KCNJ13	-2.9078e-02	4.7417e-02	-6.1324e-01	5.3972e-01	{"n_iterations":5,"converged":true,"exploded":false}	NA	7845	9.8703e-01
RNASE4	1.5251e-03	2.4871e-03	6.1321e-01	5.3974e-01	{"n_iterations":3,"converged":true,"exploded":false}	NA	13515	9.8703e-01
GRIP2	-1.5696e-03	2.5600e-03	-6.1311e-01	5.3980e-01	{"n_iterations":3,"converged":true,"exploded":false}	NA	6510	9.8703e-01
CA12	-3.1414e-03	5.1241e-03	-6.1307e-01	5.3983e-01	{"n_iterations":3,"converged":true,"exploded":false}	NA	2023	9.8703e-01
ZNF625-ZNF20	5.5548e-03	9.0608e-03	6.1306e-01	5.3984e-01	{"n_iterations":3,"converged":true,"exploded":false}	NA	18561	9.8703e-01
CYP7A1	4.9325e-03	8.0466e-03	6.1300e-01	5.3988e-01	{"n_iterations":3,"converged":true,"exploded":false}	NA	3876	9.8703e-01
TNFAIP8	7.1876e-04	1.1729e-03	6.1279e-01	5.4001e-01	{"n_iterations":3,"converged":true,"exploded":false}	NA	16688	9.8703e-01
MPP3	2.4606e-03	4.0155e-03	6.1276e-01	5.4004e-01	{"n_iterations":3,"converged":true,"exploded":false}	NA	9549	9.8703e-01
TSEN15	4.8249e-04	7.8743e-04	6.1274e-01	5.4005e-01	{"n_iterations":3,"converged":true,"exploded":false}	NA	17067	9.8703e-01
ALPL	3.9934e-03	6.5181e-03	6.1266e-01	5.4010e-01	{"n_iterations":3,"converged":true,"exploded":false}	NA	593	9.8703e-01
FLYWCH2	-4.7765e-03	7.7965e-03	-6.1264e-01	5.4011e-01	{"n_iterations":3,"converged":true,"exploded":false}	NA	5642	9.8703e-01
TRIM13	-4.7835e-03	7.8084e-03	-6.1261e-01	5.4014e-01	{"n_iterations":3,"converged":true,"exploded":false}	NA	16922	9.8703e-01
THBD	-1.8814e-02	3.0713e-02	-6.1257e-01	5.4016e-01	{"n_iterations":3,"converged":true,"exploded":false}	NA	16224	9.8703e-01
SLC10A6	-7.0331e-03	1.1482e-02	-6.1253e-01	5.4018e-01	{"n_iterations":4,"converged":true,"exploded":false}	NA	14529	9.8703e-01
GOLGA4	1.4703e-03	2.4004e-03	6.1251e-01	5.4020e-01	{"n_iterations":3,"converged":true,"exploded":false}	NA	6279	9.8703e-01
CTXN3	-6.8206e-03	1.1138e-02	-6.1236e-01	5.4030e-01	{"n_iterations":3,"converged":true,"exploded":false}	NA	3743	9.8703e-01
LBR	-5.6087e-03	9.1594e-03	-6.1234e-01	5.4031e-01	{"n_iterations":4,"converged":true,"exploded":false}	NA	8407	9.8703e-01
SYBU	4.9831e-03	8.1386e-03	6.1228e-01	5.4035e-01	{"n_iterations":3,"converged":true,"exploded":false}	NA	15733	9.8703e-01
DEFB106A	-1.0525e-03	1.7193e-03	-6.1216e-01	5.4043e-01	{"n_iterations":3,"converged":true,"exploded":false}	NA	4077	9.8703e-01
NQO2	-2.0259e-03	3.3095e-03	-6.1214e-01	5.4044e-01	{"n_iterations":3,"converged":true,"exploded":false}	NA	10531	9.8703e-01
CBFB	-6.3452e-03	1.0367e-02	-6.1206e-01	5.4050e-01	{"n_iterations":3,"converged":true,"exploded":false}	NA	2234	9.8703e-01
PLD6	9.2890e-03	1.5178e-02	6.1200e-01	5.4054e-01	{"n_iterations":3,"converged":true,"exploded":false}	NA	12044	9.8703e-01
ARHGAP24	-2.8917e-03	4.7253e-03	-6.1197e-01	5.4056e-01	{"n_iterations":3,"converged":true,"exploded":false}	NA	938	9.8703e-01
TRPV5	5.8307e-03	9.5285e-03	6.1192e-01	5.4059e-01	{"n_iterations":3,"converged":true,"exploded":false}	NA	17054	9.8703e-01
PRB4	-8.0623e-04	1.3177e-03	-6.1185e-01	5.4064e-01	{"n_iterations":3,"converged":true,"exploded":false}	NA	12480	9.8703e-01
RPL35	6.7244e-03	1.0992e-02	6.1177e-01	5.4069e-01	{"n_iterations":3,"converged":true,"exploded":false}	NA	13698	9.8703e-01
FAM98C	-1.8594e-03	3.0395e-03	-6.1176e-01	5.4070e-01	{"n_iterations":3,"converged":true,"exploded":false}	NA	5351	9.8703e-01
PPIP5K2	-3.0637e-03	5.0084e-03	-6.1172e-01	5.4072e-01	{"n_iterations":3,"converged":true,"exploded":false}	NA	12352	9.8703e-01
CARS2	7.7397e-04	1.2656e-03	6.1153e-01	5.4085e-01	{"n_iterations":3,"converged":true,"exploded":false}	NA	2186	9.8703e-01
SLC26A3	-4.1231e-03	6.7427e-03	-6.1150e-01	5.4087e-01	{"n_iterations":3,"converged":true,"exploded":false}	NA	14674	9.8703e-01
CBR3	1.3980e-02	2.2863e-02	6.1146e-01	5.4090e-01	{"n_iterations":4,"converged":true,"exploded":false}	NA	2246	9.8703e-01
PHLPP1	4.9105e-03	8.0315e-03	6.1140e-01	5.4093e-01	{"n_iterations":3,"converged":true,"exploded":false}	NA	11835	9.8703e-01
CDK20	4.2328e-03	6.9232e-03	6.1140e-01	5.4094e-01	{"n_iterations":3,"converged":true,"exploded":false}	NA	2680	9.8703e-01
SEH1L	1.7418e-03	2.8491e-03	6.1134e-01	5.4097e-01	{"n_iterations":3,"converged":true,"exploded":false}	NA	14161	9.8703e-01
CD82	2.4178e-03	3.9551e-03	6.1133e-01	5.4098e-01	{"n_iterations":3,"converged":true,"exploded":false}	NA	2581	9.8703e-01
EPB41L5	4.6577e-03	7.6213e-03	6.1114e-01	5.4111e-01	{"n_iterations":3,"converged":true,"exploded":false}	NA	4922	9.8703e-01
RPS28	-6.7765e-03	1.1096e-02	-6.1069e-01	5.4140e-01	{"n_iterations":4,"converged":true,"exploded":false}	NA	13759	9.8703e-01
KLHL40	-1.1494e-02	1.8824e-02	-6.1063e-01	5.4145e-01	{"n_iterations":4,"converged":true,"exploded":false}	NA	8106	9.8703e-01
TTYH3	-4.6556e-03	7.6250e-03	-6.1057e-01	5.4148e-01	{"n_iterations":3,"converged":true,"exploded":false}	NA	17202	9.8703e-01
KIT	2.1003e-03	3.4400e-03	6.1056e-01	5.4149e-01	{"n_iterations":3,"converged":true,"exploded":false}	NA	8041	9.8703e-01
PTPN3	2.0056e-03	3.2851e-03	6.1051e-01	5.4153e-01	{"n_iterations":3,"converged":true,"exploded":false}	NA	12846	9.8703e-01
CNOT1	-7.1595e-03	1.1728e-02	-6.1047e-01	5.4155e-01	{"n_iterations":4,"converged":true,"exploded":false}	NA	3268	9.8703e-01
MTFR1L	-1.0239e-02	1.6773e-02	-6.1047e-01	5.4155e-01	{"n_iterations":4,"converged":true,"exploded":false}	NA	9762	9.8703e-01
TCTN3	1.4641e-03	2.3986e-03	6.1037e-01	5.4162e-01	{"n_iterations":3,"converged":true,"exploded":false}	NA	16053	9.8703e-01
CFAP107	1.4662e-03	2.4023e-03	6.1035e-01	5.4163e-01	{"n_iterations":3,"converged":true,"exploded":false}	NA	2854	9.8703e-01
IL12RB2	-3.7722e-03	6.1807e-03	-6.1032e-01	5.4165e-01	{"n_iterations":3,"converged":true,"exploded":false}	NA	7388	9.8703e-01
FAM216A	6.1302e-03	1.0045e-02	6.1029e-01	5.4167e-01	{"n_iterations":3,"converged":true,"exploded":false}	NA	5271	9.8703e-01
IQCF5	7.8129e-03	1.2802e-02	6.1029e-01	5.4167e-01	{"n_iterations":3,"converged":true,"exploded":false}	NA	7579	9.8703e-01
PIPOX	-9.1443e-03	1.4986e-02	-6.1020e-01	5.4173e-01	{"n_iterations":4,"converged":true,"exploded":false}	NA	11933	9.8703e-01
ATG10	-7.4732e-03	1.2249e-02	-6.1013e-01	5.4177e-01	{"n_iterations":3,"converged":true,"exploded":false}	NA	1187	9.8703e-01
ARHGEF26	-3.3432e-03	5.4817e-03	-6.0988e-01	5.4194e-01	{"n_iterations":3,"converged":true,"exploded":false}	NA	975	9.8703e-01
RAD23A	1.3731e-02	2.2514e-02	6.0986e-01	5.4195e-01	{"n_iterations":3,"converged":true,"exploded":false}	NA	13052	9.8703e-01
SEC23IP	-4.4724e-03	7.3335e-03	-6.0986e-01	5.4195e-01	{"n_iterations":4,"converged":true,"exploded":false}	NA	14145	9.8703e-01
GDPGP1	2.7599e-03	4.5275e-03	6.0959e-01	5.4214e-01	{"n_iterations":3,"converged":true,"exploded":false}	NA	6047	9.8703e-01
USP44	-7.4173e-03	1.2173e-02	-6.0931e-01	5.4232e-01	{"n_iterations":4,"converged":true,"exploded":false}	NA	17560	9.8703e-01
CFP	-1.4886e-02	2.4431e-02	-6.0930e-01	5.4233e-01	{"n_iterations":5,"converged":true,"exploded":false}	NA	2911	9.8703e-01
ACADS	-9.6315e-04	1.5812e-03	-6.0913e-01	5.4244e-01	{"n_iterations":3,"converged":true,"exploded":false}	NA	127	9.8703e-01
NANOS2	1.6546e-02	2.7165e-02	6.0910e-01	5.4246e-01	{"n_iterations":3,"converged":true,"exploded":false}	NA	10015	9.8703e-01
ITCH	4.1496e-03	6.8127e-03	6.0910e-01	5.4246e-01	{"n_iterations":3,"converged":true,"exploded":false}	NA	7646	9.8703e-01
TOMM20	3.9426e-03	6.4736e-03	6.0902e-01	5.4251e-01	{"n_iterations":3,"converged":true,"exploded":false}	NA	16769	9.8703e-01
CXorf66	-1.2629e-02	2.0739e-02	-6.0897e-01	5.4254e-01	{"n_iterations":5,"converged":true,"exploded":false}	NA	3796	9.8703e-01
PELI3	-1.1783e-02	1.9350e-02	-6.0896e-01	5.4255e-01	{"n_iterations":4,"converged":true,"exploded":false}	NA	11699	9.8703e-01
S100A9	-8.9502e-02	1.4698e-01	-6.0892e-01	5.4258e-01	{"n_iterations":5,"converged":true,"exploded":false}	NA	13923	9.8703e-01
MEF2D	-6.7204e-03	1.1039e-02	-6.0876e-01	5.4268e-01	{"n_iterations":3,"converged":true,"exploded":false}	NA	9241	9.8703e-01
CAPS2	-6.2596e-04	1.0285e-03	-6.0862e-01	5.4278e-01	{"n_iterations":3,"converged":true,"exploded":false}	NA	2162	9.8703e-01
UBXN2B	-5.6397e-03	9.2709e-03	-6.0832e-01	5.4298e-01	{"n_iterations":3,"converged":true,"exploded":false}	NA	17387	9.8703e-01
GALNT12	3.3287e-03	5.4722e-03	6.0830e-01	5.4299e-01	{"n_iterations":3,"converged":true,"exploded":false}	NA	5920	9.8703e-01
STYK1	-2.4447e-03	4.0197e-03	-6.0817e-01	5.4307e-01	{"n_iterations":3,"converged":true,"exploded":false}	NA	15656	9.8703e-01
RGS11	-6.9488e-04	1.1428e-03	-6.0803e-01	5.4317e-01	{"n_iterations":3,"converged":true,"exploded":false}	NA	13386	9.8703e-01
ZNF721	3.8728e-03	6.3701e-03	6.0797e-01	5.4321e-01	{"n_iterations":3,"converged":true,"exploded":false}	NA	18633	9.8703e-01
SLC35D1	-1.4081e-03	2.3164e-03	-6.0788e-01	5.4326e-01	{"n_iterations":3,"converged":true,"exploded":false}	NA	14737	9.8703e-01
LRRFIP1	1.5237e-03	2.5075e-03	6.0768e-01	5.4340e-01	{"n_iterations":3,"converged":true,"exploded":false}	NA	8769	9.8703e-01
SCARA5	3.2686e-03	5.3791e-03	6.0765e-01	5.4342e-01	{"n_iterations":3,"converged":true,"exploded":false}	NA	14025	9.8703e-01
RFLNB	-2.2236e-03	3.6594e-03	-6.0764e-01	5.4343e-01	{"n_iterations":3,"converged":true,"exploded":false}	NA	13345	9.8703e-01
MAGEC1	1.9342e-03	3.1833e-03	6.0762e-01	5.4344e-01	{"n_iterations":3,"converged":true,"exploded":false}	NA	8942	9.8703e-01
NEURL3	3.4540e-03	5.6860e-03	6.0746e-01	5.4355e-01	{"n_iterations":3,"converged":true,"exploded":false}	NA	10234	9.8703e-01
ZNF607	-2.4922e-03	4.1034e-03	-6.0735e-01	5.4362e-01	{"n_iterations":3,"converged":true,"exploded":false}	NA	18544	9.8703e-01
PITPNC1	-4.9744e-03	8.1907e-03	-6.0733e-01	5.4363e-01	{"n_iterations":3,"converged":true,"exploded":false}	NA	11940	9.8703e-01
CEACAM8	-8.4708e-03	1.3951e-02	-6.0720e-01	5.4372e-01	{"n_iterations":4,"converged":true,"exploded":false}	NA	2743	9.8703e-01
NRXN2	4.3620e-03	7.1848e-03	6.0711e-01	5.4378e-01	{"n_iterations":3,"converged":true,"exploded":false}	NA	10588	9.8703e-01
OR10Z1	-1.1421e-03	1.8813e-03	-6.0709e-01	5.4379e-01	{"n_iterations":3,"converged":true,"exploded":false}	NA	10872	9.8703e-01
LRRC28	-1.9242e-03	3.1696e-03	-6.0708e-01	5.4380e-01	{"n_iterations":3,"converged":true,"exploded":false}	NA	8717	9.8703e-01
ACAP3	3.9437e-03	6.4968e-03	6.0702e-01	5.4384e-01	{"n_iterations":3,"converged":true,"exploded":false}	NA	133	9.8703e-01
REC114	9.1704e-03	1.5114e-02	6.0673e-01	5.4403e-01	{"n_iterations":3,"converged":true,"exploded":false}	NA	13282	9.8703e-01
PPFIA3	-2.1762e-03	3.5870e-03	-6.0671e-01	5.4405e-01	{"n_iterations":3,"converged":true,"exploded":false}	NA	12329	9.8703e-01
ZNF181	-2.5772e-03	4.2483e-03	-6.0663e-01	5.4409e-01	{"n_iterations":3,"converged":true,"exploded":false}	NA	18263	9.8703e-01
LRIT2	-2.3824e-03	3.9282e-03	-6.0649e-01	5.4419e-01	{"n_iterations":3,"converged":true,"exploded":false}	NA	8683	9.8703e-01
B3GNT4	-1.6545e-03	2.7283e-03	-6.0641e-01	5.4424e-01	{"n_iterations":3,"converged":true,"exploded":false}	NA	1365	9.8703e-01
KRT7	1.9477e-03	3.2120e-03	6.0639e-01	5.4426e-01	{"n_iterations":3,"converged":true,"exploded":false}	NA	8217	9.8703e-01
ARC	-2.5897e-02	4.2710e-02	-6.0635e-01	5.4428e-01	{"n_iterations":4,"converged":true,"exploded":false}	NA	901	9.8703e-01
LY6G6F-LY6G6D	-9.6738e-03	1.5954e-02	-6.0635e-01	5.4428e-01	{"n_iterations":4,"converged":true,"exploded":false}	NA	8845	9.8703e-01
HSFX1	-7.8607e-01	1.2964e+00	-6.0635e-01	5.4428e-01	{"n_iterations":6,"converged":true,"exploded":false}	NA	7140	9.8703e-01
OR5L2	-9.5301e-03	1.5717e-02	-6.0635e-01	5.4428e-01	{"n_iterations":4,"converged":true,"exploded":false}	NA	11116	9.8703e-01
OR5H1	-1.2781e-03	2.1079e-03	-6.0631e-01	5.4431e-01	{"n_iterations":3,"converged":true,"exploded":false}	NA	11104	9.8703e-01
TIGIT	-1.9999e-03	3.2988e-03	-6.0626e-01	5.4434e-01	{"n_iterations":3,"converged":true,"exploded":false}	NA	16280	9.8703e-01
HARS2	9.8517e-03	1.6250e-02	6.0626e-01	5.4434e-01	{"n_iterations":3,"converged":true,"exploded":false}	NA	6753	9.8703e-01
PSMC3	-1.1589e-01	1.9117e-01	-6.0620e-01	5.4438e-01	{"n_iterations":8,"converged":true,"exploded":false}	NA	12740	9.8703e-01
PACRGL	2.9840e-03	4.9237e-03	6.0605e-01	5.4448e-01	{"n_iterations":3,"converged":true,"exploded":false}	NA	11332	9.8703e-01
CPN1	9.3296e-03	1.5395e-02	6.0603e-01	5.4449e-01	{"n_iterations":3,"converged":true,"exploded":false}	NA	3482	9.8703e-01
PRAMEF2	-7.5384e-04	1.2440e-03	-6.0596e-01	5.4454e-01	{"n_iterations":3,"converged":true,"exploded":false}	NA	12467	9.8703e-01
NOP10	4.9569e-03	8.1811e-03	6.0590e-01	5.4458e-01	{"n_iterations":3,"converged":true,"exploded":false}	NA	10436	9.8703e-01
EIF1AX	4.6486e-03	7.6737e-03	6.0579e-01	5.4466e-01	{"n_iterations":3,"converged":true,"exploded":false}	NA	4733	9.8703e-01
TBC1D7	8.8127e-04	1.4550e-03	6.0568e-01	5.4473e-01	{"n_iterations":3,"converged":true,"exploded":false}	NA	15957	9.8703e-01
PPM1N	-7.9389e-03	1.3108e-02	-6.0566e-01	5.4474e-01	{"n_iterations":4,"converged":true,"exploded":false}	NA	12365	9.8703e-01
NINJ1	1.9511e-03	3.2215e-03	6.0564e-01	5.4475e-01	{"n_iterations":3,"converged":true,"exploded":false}	NA	10308	9.8703e-01
ISLR	8.6569e-03	1.4296e-02	6.0555e-01	5.4481e-01	{"n_iterations":3,"converged":true,"exploded":false}	NA	7635	9.8703e-01
FXYD3	1.9771e-03	3.2652e-03	6.0550e-01	5.4485e-01	{"n_iterations":3,"converged":true,"exploded":false}	NA	5829	9.8703e-01
TFAP2B	4.0439e-03	6.6800e-03	6.0538e-01	5.4493e-01	{"n_iterations":3,"converged":true,"exploded":false}	NA	16159	9.8703e-01
NCKAP1	-1.6302e-03	2.6929e-03	-6.0537e-01	5.4494e-01	{"n_iterations":3,"converged":true,"exploded":false}	NA	10087	9.8703e-01
NIT1	1.0113e-02	1.6710e-02	6.0520e-01	5.4504e-01	{"n_iterations":3,"converged":true,"exploded":false}	NA	10324	9.8703e-01
KISS1R	-1.9557e-02	3.2323e-02	-6.0506e-01	5.4514e-01	{"n_iterations":6,"converged":true,"exploded":false}	NA	8040	9.8703e-01
NKAP	-1.2598e-03	2.0822e-03	-6.0504e-01	5.4515e-01	{"n_iterations":3,"converged":true,"exploded":false}	NA	10330	9.8703e-01
ITGB3	3.7582e-03	6.2138e-03	6.0481e-01	5.4530e-01	{"n_iterations":3,"converged":true,"exploded":false}	NA	7671	9.8703e-01
UBAP2L	6.4694e-03	1.0699e-02	6.0470e-01	5.4538e-01	{"n_iterations":3,"converged":true,"exploded":false}	NA	17309	9.8703e-01
PPP4R3B	3.5552e-03	5.8807e-03	6.0455e-01	5.4548e-01	{"n_iterations":3,"converged":true,"exploded":false}	NA	12436	9.8703e-01
F9	-2.3050e-02	3.8131e-02	-6.0450e-01	5.4551e-01	{"n_iterations":4,"converged":true,"exploded":false}	NA	5142	9.8703e-01
FUT7	-1.1829e-02	1.9568e-02	-6.0450e-01	5.4551e-01	{"n_iterations":4,"converged":true,"exploded":false}	NA	5820	9.8703e-01
SLC26A1	2.9030e-03	4.8029e-03	6.0441e-01	5.4557e-01	{"n_iterations":3,"converged":true,"exploded":false}	NA	14671	9.8703e-01
COCH	-2.7207e-03	4.5015e-03	-6.0441e-01	5.4557e-01	{"n_iterations":3,"converged":true,"exploded":false}	NA	3317	9.8703e-01
NEO1	1.5205e-03	2.5157e-03	6.0439e-01	5.4558e-01	{"n_iterations":3,"converged":true,"exploded":false}	NA	10221	9.8703e-01
RIBC2	-3.0867e-03	5.1075e-03	-6.0435e-01	5.4561e-01	{"n_iterations":3,"converged":true,"exploded":false}	NA	13448	9.8703e-01
DCHS1	-3.1092e-03	5.1453e-03	-6.0429e-01	5.4565e-01	{"n_iterations":3,"converged":true,"exploded":false}	NA	3970	9.8703e-01
SLC39A7	4.5489e-03	7.5277e-03	6.0429e-01	5.4565e-01	{"n_iterations":3,"converged":true,"exploded":false}	NA	14786	9.8703e-01
FXYD4	-1.4711e-03	2.4345e-03	-6.0428e-01	5.4566e-01	{"n_iterations":3,"converged":true,"exploded":false}	NA	5830	9.8703e-01
SLC25A31	-1.7067e-02	2.8248e-02	-6.0419e-01	5.4572e-01	{"n_iterations":5,"converged":true,"exploded":false}	NA	14648	9.8703e-01
CNTF	6.3712e-04	1.0548e-03	6.0399e-01	5.4585e-01	{"n_iterations":3,"converged":true,"exploded":false}	NA	3290	9.8703e-01
ATP6V1B2	4.8649e-03	8.0573e-03	6.0378e-01	5.4599e-01	{"n_iterations":3,"converged":true,"exploded":false}	NA	1280	9.8703e-01
EFCAB8	9.1424e-04	1.5143e-03	6.0375e-01	5.4601e-01	{"n_iterations":3,"converged":true,"exploded":false}	NA	4680	9.8703e-01
CAMK1D	-7.6143e-03	1.2613e-02	-6.0366e-01	5.4607e-01	{"n_iterations":3,"converged":true,"exploded":false}	NA	2116	9.8703e-01
TRIT1	4.9085e-03	8.1319e-03	6.0362e-01	5.4610e-01	{"n_iterations":3,"converged":true,"exploded":false}	NA	17006	9.8703e-01
SLC1A2	-2.7473e-03	4.5522e-03	-6.0352e-01	5.4616e-01	{"n_iterations":3,"converged":true,"exploded":false}	NA	14585	9.8703e-01
OR8J3	7.7339e-04	1.2816e-03	6.0344e-01	5.4621e-01	{"n_iterations":3,"converged":true,"exploded":false}	NA	11185	9.8703e-01
SNURF	-6.4172e-02	1.0635e-01	-6.0339e-01	5.4625e-01	{"n_iterations":4,"converged":true,"exploded":false}	NA	15099	9.8703e-01
PCED1B	-4.1327e-02	6.8494e-02	-6.0336e-01	5.4627e-01	{"n_iterations":6,"converged":true,"exploded":false}	NA	11543	9.8703e-01
KLHL9	1.7980e-02	2.9803e-02	6.0330e-01	5.4631e-01	{"n_iterations":4,"converged":true,"exploded":false}	NA	8113	9.8703e-01
CST2	1.3233e-03	2.1937e-03	6.0322e-01	5.4637e-01	{"n_iterations":3,"converged":true,"exploded":false}	NA	3656	9.8703e-01
KCNJ10	-2.2859e-03	3.7931e-03	-6.0264e-01	5.4675e-01	{"n_iterations":3,"converged":true,"exploded":false}	NA	7842	9.8703e-01
PTTG1IP	2.3772e-03	3.9458e-03	6.0247e-01	5.4686e-01	{"n_iterations":3,"converged":true,"exploded":false}	NA	12878	9.8703e-01
AMIGO3	-3.6386e-02	6.0400e-02	-6.0241e-01	5.4690e-01	{"n_iterations":4,"converged":true,"exploded":false}	NA	617	9.8703e-01
ANGPTL2	-1.0788e-02	1.7915e-02	-6.0221e-01	5.4704e-01	{"n_iterations":4,"converged":true,"exploded":false}	NA	654	9.8703e-01
NXPE3	1.0851e-02	1.8019e-02	6.0220e-01	5.4704e-01	{"n_iterations":3,"converged":true,"exploded":false}	NA	10732	9.8703e-01
GAGE10	-1.2216e-03	2.0286e-03	-6.0219e-01	5.4705e-01	{"n_iterations":3,"converged":true,"exploded":false}	NA	5899	9.8703e-01
LY75-CD302	1.3720e-03	2.2784e-03	6.0217e-01	5.4706e-01	{"n_iterations":3,"converged":true,"exploded":false}	NA	8850	9.8703e-01
LOX	-5.7489e-03	9.5492e-03	-6.0202e-01	5.4716e-01	{"n_iterations":3,"converged":true,"exploded":false}	NA	8637	9.8703e-01
PLA2G10	1.2940e+00	2.1498e+00	6.0194e-01	5.4721e-01	{"n_iterations":8,"converged":true,"exploded":false}	NA	11981	9.8703e-01
SFT2D2	2.9537e-03	4.9075e-03	6.0186e-01	5.4727e-01	{"n_iterations":3,"converged":true,"exploded":false}	NA	14325	9.8703e-01
KRTAP6-3	6.2625e-03	1.0406e-02	6.0184e-01	5.4728e-01	{"n_iterations":3,"converged":true,"exploded":false}	NA	8316	9.8703e-01
OR4C11	7.7732e-04	1.2918e-03	6.0175e-01	5.4734e-01	{"n_iterations":3,"converged":true,"exploded":false}	NA	10994	9.8703e-01
RIPOR2	-6.8226e-04	1.1338e-03	-6.0175e-01	5.4734e-01	{"n_iterations":3,"converged":true,"exploded":false}	NA	13485	9.8703e-01
SLC46A3	-5.7277e-03	9.5187e-03	-6.0173e-01	5.4735e-01	{"n_iterations":4,"converged":true,"exploded":false}	NA	14809	9.8703e-01
ANKRD60	-1.3225e-03	2.1978e-03	-6.0173e-01	5.4735e-01	{"n_iterations":3,"converged":true,"exploded":false}	NA	730	9.8703e-01
ATP2C1	-6.1508e-03	1.0224e-02	-6.0159e-01	5.4745e-01	{"n_iterations":3,"converged":true,"exploded":false}	NA	1244	9.8703e-01
DCAF12L2	-3.3811e-02	5.6209e-02	-6.0153e-01	5.4749e-01	{"n_iterations":5,"converged":true,"exploded":false}	NA	3946	9.8703e-01
WNT2B	5.7397e-03	9.5431e-03	6.0144e-01	5.4754e-01	{"n_iterations":3,"converged":true,"exploded":false}	NA	17877	9.8703e-01
ASPRV1	4.0107e-02	6.6687e-02	6.0141e-01	5.4757e-01	{"n_iterations":3,"converged":true,"exploded":false}	NA	1154	9.8703e-01
MCF2	-1.0284e-02	1.7101e-02	-6.0138e-01	5.4759e-01	{"n_iterations":4,"converged":true,"exploded":false}	NA	9151	9.8703e-01
MOGAT3	3.4409e-03	5.7220e-03	6.0134e-01	5.4761e-01	{"n_iterations":3,"converged":true,"exploded":false}	NA	9505	9.8703e-01
TNFRSF4	-1.3231e-02	2.2003e-02	-6.0133e-01	5.4762e-01	{"n_iterations":3,"converged":true,"exploded":false}	NA	16709	9.8703e-01
CLNS1A	1.3449e-03	2.2365e-03	6.0133e-01	5.4762e-01	{"n_iterations":3,"converged":true,"exploded":false}	NA	3187	9.8703e-01
BTBD10	-1.0335e-02	1.7187e-02	-6.0131e-01	5.4763e-01	{"n_iterations":4,"converged":true,"exploded":false}	NA	1675	9.8703e-01
KCNQ1	-5.8493e-03	9.7276e-03	-6.0131e-01	5.4763e-01	{"n_iterations":4,"converged":true,"exploded":false}	NA	7880	9.8703e-01
ARAP2	-1.5135e-03	2.5176e-03	-6.0116e-01	5.4774e-01	{"n_iterations":3,"converged":true,"exploded":false}	NA	899	9.8703e-01
BPHL	3.1955e-03	5.3162e-03	6.0109e-01	5.4778e-01	{"n_iterations":3,"converged":true,"exploded":false}	NA	1613	9.8703e-01
KRT31	1.0334e-03	1.7194e-03	6.0101e-01	5.4784e-01	{"n_iterations":3,"converged":true,"exploded":false}	NA	8201	9.8703e-01
MS4A3	2.9699e-03	4.9416e-03	6.0100e-01	5.4784e-01	{"n_iterations":3,"converged":true,"exploded":false}	NA	9686	9.8703e-01
IGLON5	-6.8004e-03	1.1317e-02	-6.0089e-01	5.4792e-01	{"n_iterations":3,"converged":true,"exploded":false}	NA	7355	9.8703e-01
TIGD6	1.0949e-02	1.8225e-02	6.0078e-01	5.4799e-01	{"n_iterations":3,"converged":true,"exploded":false}	NA	16278	9.8703e-01
LUZP4	-2.6298e-02	4.3780e-02	-6.0067e-01	5.4806e-01	{"n_iterations":5,"converged":true,"exploded":false}	NA	8835	9.8703e-01
ACSL1	6.2263e-03	1.0366e-02	6.0065e-01	5.4807e-01	{"n_iterations":3,"converged":true,"exploded":false}	NA	188	9.8703e-01
PPARD	-1.4283e-03	2.3782e-03	-6.0059e-01	5.4811e-01	{"n_iterations":3,"converged":true,"exploded":false}	NA	12315	9.8703e-01
ADGRG7	-1.1145e-03	1.8559e-03	-6.0051e-01	5.4817e-01	{"n_iterations":3,"converged":true,"exploded":false}	NA	342	9.8703e-01
TRAPPC8	-3.5866e-03	5.9727e-03	-6.0050e-01	5.4817e-01	{"n_iterations":3,"converged":true,"exploded":false}	NA	16897	9.8703e-01
FOXL2NB	-5.2250e-03	8.7021e-03	-6.0043e-01	5.4822e-01	{"n_iterations":3,"converged":true,"exploded":false}	NA	5719	9.8703e-01
KCNK9	3.3444e-02	5.5700e-02	6.0043e-01	5.4822e-01	{"n_iterations":4,"converged":true,"exploded":false}	NA	7870	9.8703e-01
RIPPLY3	-2.7755e-03	4.6244e-03	-6.0019e-01	5.4838e-01	{"n_iterations":3,"converged":true,"exploded":false}	NA	13489	9.8703e-01
TKTL1	1.4911e-02	2.4849e-02	6.0006e-01	5.4846e-01	{"n_iterations":3,"converged":true,"exploded":false}	NA	16319	9.8703e-01
SPATA20	-1.4080e-03	2.3465e-03	-6.0004e-01	5.4848e-01	{"n_iterations":3,"converged":true,"exploded":false}	NA	15236	9.8703e-01
KRTAP20-3	-1.9146e-01	3.1908e-01	-6.0003e-01	5.4848e-01	{"n_iterations":3,"converged":true,"exploded":false}	NA	8278	9.8703e-01
TRIM2	6.9337e-04	1.1557e-03	5.9995e-01	5.4854e-01	{"n_iterations":3,"converged":true,"exploded":false}	NA	16927	9.8703e-01
KATNAL2	6.0619e-04	1.0105e-03	5.9988e-01	5.4859e-01	{"n_iterations":3,"converged":true,"exploded":false}	NA	7783	9.8703e-01
C1R	-2.6375e-02	4.3967e-02	-5.9987e-01	5.4859e-01	{"n_iterations":4,"converged":true,"exploded":false}	NA	1849	9.8703e-01
GDPD3	-7.0232e-03	1.1710e-02	-5.9976e-01	5.4866e-01	{"n_iterations":4,"converged":true,"exploded":false}	NA	6044	9.8703e-01
C14orf39	-5.0641e-03	8.4468e-03	-5.9953e-01	5.4882e-01	{"n_iterations":3,"converged":true,"exploded":false}	NA	1770	9.8703e-01
KLHL36	1.4789e-03	2.4672e-03	5.9942e-01	5.4890e-01	{"n_iterations":3,"converged":true,"exploded":false}	NA	8103	9.8703e-01
ST8SIA4	1.0771e-02	1.7970e-02	5.9941e-01	5.4890e-01	{"n_iterations":3,"converged":true,"exploded":false}	NA	15516	9.8703e-01
EZH1	5.6829e-03	9.4812e-03	5.9939e-01	5.4892e-01	{"n_iterations":3,"converged":true,"exploded":false}	NA	5124	9.8703e-01
INCA1	-7.5745e-03	1.2640e-02	-5.9926e-01	5.4900e-01	{"n_iterations":4,"converged":true,"exploded":false}	NA	7488	9.8703e-01
C19orf73	-8.8255e-02	1.4728e-01	-5.9921e-01	5.4903e-01	{"n_iterations":7,"converged":true,"exploded":false}	NA	1822	9.8703e-01
COP1	-4.2898e-03	7.1591e-03	-5.9921e-01	5.4903e-01	{"n_iterations":3,"converged":true,"exploded":false}	NA	3392	9.8703e-01
PCYT1A	1.8611e-03	3.1066e-03	5.9910e-01	5.4911e-01	{"n_iterations":3,"converged":true,"exploded":false}	NA	11583	9.8703e-01
RPL38	3.6855e-03	6.1531e-03	5.9897e-01	5.4919e-01	{"n_iterations":3,"converged":true,"exploded":false}	NA	13706	9.8703e-01
PSRC1	-4.0535e-03	6.7678e-03	-5.9894e-01	5.4921e-01	{"n_iterations":3,"converged":true,"exploded":false}	NA	12774	9.8703e-01
RTN2	-1.4445e-03	2.4124e-03	-5.9877e-01	5.4932e-01	{"n_iterations":3,"converged":true,"exploded":false}	NA	13857	9.8703e-01
TBX4	2.0832e-03	3.4795e-03	5.9872e-01	5.4936e-01	{"n_iterations":3,"converged":true,"exploded":false}	NA	15993	9.8703e-01
ST3GAL1	-1.8407e-03	3.0751e-03	-5.9859e-01	5.4945e-01	{"n_iterations":3,"converged":true,"exploded":false}	NA	15497	9.8703e-01
ZNF629	1.1631e-02	1.9431e-02	5.9856e-01	5.4946e-01	{"n_iterations":3,"converged":true,"exploded":false}	NA	18565	9.8703e-01
ZNF735	-6.3739e-03	1.0649e-02	-5.9853e-01	5.4949e-01	{"n_iterations":3,"converged":true,"exploded":false}	NA	18640	9.8703e-01
TFDP2	2.3157e-03	3.8692e-03	5.9849e-01	5.4951e-01	{"n_iterations":3,"converged":true,"exploded":false}	NA	16169	9.8703e-01
KMO	-5.7092e-03	9.5401e-03	-5.9844e-01	5.4955e-01	{"n_iterations":3,"converged":true,"exploded":false}	NA	8143	9.8703e-01
LY75	1.1734e-03	1.9609e-03	5.9841e-01	5.4956e-01	{"n_iterations":3,"converged":true,"exploded":false}	NA	8849	9.8703e-01
C1QC	1.1525e-02	1.9262e-02	5.9832e-01	5.4963e-01	{"n_iterations":3,"converged":true,"exploded":false}	NA	1832	9.8703e-01
COL9A2	7.7683e-04	1.2985e-03	5.9826e-01	5.4966e-01	{"n_iterations":3,"converged":true,"exploded":false}	NA	3369	9.8703e-01
PGAP4	-2.1744e-03	3.6348e-03	-5.9823e-01	5.4969e-01	{"n_iterations":3,"converged":true,"exploded":false}	NA	11758	9.8703e-01
FAM124A	-2.2055e-03	3.6869e-03	-5.9821e-01	5.4970e-01	{"n_iterations":3,"converged":true,"exploded":false}	NA	5193	9.8703e-01
TTC9B	3.8731e-02	6.4760e-02	5.9807e-01	5.4979e-01	{"n_iterations":4,"converged":true,"exploded":false}	NA	17175	9.8703e-01
CRTAP	-3.5154e-03	5.8795e-03	-5.9791e-01	5.4990e-01	{"n_iterations":3,"converged":true,"exploded":false}	NA	3578	9.8703e-01
PRKCZ	-6.5822e-03	1.1010e-02	-5.9784e-01	5.4995e-01	{"n_iterations":3,"converged":true,"exploded":false}	NA	12553	9.8703e-01
CENPW	4.3617e-03	7.2983e-03	5.9762e-01	5.5009e-01	{"n_iterations":3,"converged":true,"exploded":false}	NA	2792	9.8703e-01
HDAC2	2.0894e-03	3.4962e-03	5.9761e-01	5.5010e-01	{"n_iterations":3,"converged":true,"exploded":false}	NA	6803	9.8703e-01
CLEC2L	1.3728e-02	2.2976e-02	5.9749e-01	5.5018e-01	{"n_iterations":3,"converged":true,"exploded":false}	NA	3149	9.8703e-01
VEZT	-2.5930e-03	4.3407e-03	-5.9738e-01	5.5026e-01	{"n_iterations":3,"converged":true,"exploded":false}	NA	17644	9.8703e-01
AMN	2.8922e-03	4.8416e-03	5.9737e-01	5.5026e-01	{"n_iterations":3,"converged":true,"exploded":false}	NA	620	9.8703e-01
EQTN	-1.7403e-03	2.9134e-03	-5.9734e-01	5.5028e-01	{"n_iterations":3,"converged":true,"exploded":false}	NA	4969	9.8703e-01
SAG	1.0678e-03	1.7882e-03	5.9713e-01	5.5042e-01	{"n_iterations":3,"converged":true,"exploded":false}	NA	13945	9.8703e-01
AVPR1B	-1.0896e-03	1.8252e-03	-5.9696e-01	5.5053e-01	{"n_iterations":3,"converged":true,"exploded":false}	NA	1338	9.8703e-01
MEA1	5.0973e-03	8.5407e-03	5.9683e-01	5.5062e-01	{"n_iterations":3,"converged":true,"exploded":false}	NA	9201	9.8703e-01
SDHAF4	-1.3414e-03	2.2487e-03	-5.9653e-01	5.5082e-01	{"n_iterations":3,"converged":true,"exploded":false}	NA	14116	9.8703e-01
CREB5	-6.9101e-03	1.1584e-02	-5.9651e-01	5.5083e-01	{"n_iterations":3,"converged":true,"exploded":false}	NA	3539	9.8703e-01
KRTAP29-1	1.1442e-03	1.9188e-03	5.9633e-01	5.5096e-01	{"n_iterations":3,"converged":true,"exploded":false}	NA	8288	9.8703e-01
VPS53	6.3555e-04	1.0659e-03	5.9628e-01	5.5099e-01	{"n_iterations":3,"converged":true,"exploded":false}	NA	17706	9.8703e-01
SNAP25	-3.6896e-03	6.1889e-03	-5.9617e-01	5.5106e-01	{"n_iterations":3,"converged":true,"exploded":false}	NA	15050	9.8703e-01
STAP2	-2.3054e-03	3.8673e-03	-5.9613e-01	5.5109e-01	{"n_iterations":3,"converged":true,"exploded":false}	NA	15532	9.8703e-01
NNAT	6.0838e-02	1.0208e-01	5.9601e-01	5.5117e-01	{"n_iterations":7,"converged":true,"exploded":false}	NA	10406	9.8703e-01
PARS2	4.0807e-03	6.8476e-03	5.9593e-01	5.5122e-01	{"n_iterations":3,"converged":true,"exploded":false}	NA	11429	9.8703e-01
ACIN1	-3.4173e-03	5.7347e-03	-5.9589e-01	5.5125e-01	{"n_iterations":3,"converged":true,"exploded":false}	NA	150	9.8703e-01
IGFBP4	6.2174e-03	1.0435e-02	5.9583e-01	5.5129e-01	{"n_iterations":3,"converged":true,"exploded":false}	NA	7340	9.8703e-01
H2BC8	-2.4831e-01	4.1678e-01	-5.9578e-01	5.5132e-01	{"n_iterations":4,"converged":true,"exploded":false}	NA	6691	9.8703e-01
ATXN7L2	5.7317e-03	9.6206e-03	5.9577e-01	5.5133e-01	{"n_iterations":3,"converged":true,"exploded":false}	NA	1321	9.8703e-01
CDAN1	-8.2099e-04	1.3782e-03	-5.9570e-01	5.5138e-01	{"n_iterations":3,"converged":true,"exploded":false}	NA	2594	9.8703e-01
ARPC1A	1.3578e-02	2.2794e-02	5.9567e-01	5.5140e-01	{"n_iterations":3,"converged":true,"exploded":false}	NA	1058	9.8703e-01
SNAPC5	-3.7083e-03	6.2258e-03	-5.9564e-01	5.5141e-01	{"n_iterations":4,"converged":true,"exploded":false}	NA	15058	9.8703e-01
DEPP1	6.8612e-03	1.1522e-02	5.9550e-01	5.5151e-01	{"n_iterations":3,"converged":true,"exploded":false}	NA	4132	9.8703e-01
CD151	1.0368e-02	1.7412e-02	5.9546e-01	5.5154e-01	{"n_iterations":3,"converged":true,"exploded":false}	NA	2507	9.8703e-01
SALL3	2.3364e-03	3.9244e-03	5.9537e-01	5.5160e-01	{"n_iterations":3,"converged":true,"exploded":false}	NA	13949	9.8703e-01
PTPRZ1	4.5801e-03	7.6930e-03	5.9536e-01	5.5160e-01	{"n_iterations":3,"converged":true,"exploded":false}	NA	12872	9.8703e-01
CHRM4	-3.9756e-02	6.6783e-02	-5.9530e-01	5.5164e-01	{"n_iterations":4,"converged":true,"exploded":false}	NA	3001	9.8703e-01
OXSM	5.6318e-03	9.4650e-03	5.9501e-01	5.5184e-01	{"n_iterations":3,"converged":true,"exploded":false}	NA	11283	9.8703e-01
DTWD2	4.9668e-03	8.3476e-03	5.9500e-01	5.5184e-01	{"n_iterations":3,"converged":true,"exploded":false}	NA	4507	9.8703e-01
CCDC157	5.2146e-04	8.7660e-04	5.9486e-01	5.5193e-01	{"n_iterations":3,"converged":true,"exploded":false}	NA	2308	9.8703e-01
CFAP210	-3.2648e-03	5.4896e-03	-5.9472e-01	5.5203e-01	{"n_iterations":3,"converged":true,"exploded":false}	NA	2863	9.8703e-01
AIG1	-2.3189e-03	3.8993e-03	-5.9469e-01	5.5205e-01	{"n_iterations":3,"converged":true,"exploded":false}	NA	471	9.8703e-01
TMEM212	1.1211e-02	1.8853e-02	5.9466e-01	5.5207e-01	{"n_iterations":3,"converged":true,"exploded":false}	NA	16519	9.8703e-01
APOC3	-4.3293e-03	7.2812e-03	-5.9459e-01	5.5212e-01	{"n_iterations":4,"converged":true,"exploded":false}	NA	859	9.8703e-01
ZNF625	-2.3183e-02	3.8997e-02	-5.9449e-01	5.5218e-01	{"n_iterations":4,"converged":true,"exploded":false}	NA	18560	9.8703e-01
TMEM266	2.9030e-03	4.8833e-03	5.9446e-01	5.5220e-01	{"n_iterations":3,"converged":true,"exploded":false}	NA	16571	9.8703e-01
CCK	-2.1906e-02	3.6851e-02	-5.9446e-01	5.5220e-01	{"n_iterations":5,"converged":true,"exploded":false}	NA	2407	9.8703e-01
ATF7	-7.3008e-04	1.2285e-03	-5.9427e-01	5.5233e-01	{"n_iterations":3,"converged":true,"exploded":false}	NA	1183	9.8703e-01
SEC24D	-2.8376e-03	4.7750e-03	-5.9426e-01	5.5234e-01	{"n_iterations":3,"converged":true,"exploded":false}	NA	14149	9.8703e-01
OSBPL7	-2.2043e-03	3.7095e-03	-5.9424e-01	5.5235e-01	{"n_iterations":3,"converged":true,"exploded":false}	NA	11224	9.8703e-01
GDF3	6.9766e-03	1.1742e-02	5.9419e-01	5.5239e-01	{"n_iterations":3,"converged":true,"exploded":false}	NA	6034	9.8703e-01
AQP11	2.7935e-03	4.7017e-03	5.9414e-01	5.5242e-01	{"n_iterations":3,"converged":true,"exploded":false}	NA	884	9.8703e-01
MAPKAP1	-4.8117e-03	8.0990e-03	-5.9411e-01	5.5244e-01	{"n_iterations":3,"converged":true,"exploded":false}	NA	9059	9.8703e-01
BSG	-4.3140e-03	7.2615e-03	-5.9410e-01	5.5245e-01	{"n_iterations":3,"converged":true,"exploded":false}	NA	1665	9.8703e-01
DDX21	-1.1165e-03	1.8793e-03	-5.9409e-01	5.5245e-01	{"n_iterations":3,"converged":true,"exploded":false}	NA	4033	9.8703e-01
SLC7A7	3.3788e-03	5.6874e-03	5.9409e-01	5.5245e-01	{"n_iterations":3,"converged":true,"exploded":false}	NA	14877	9.8703e-01
SLC17A7	9.2038e-03	1.5496e-02	5.9395e-01	5.5254e-01	{"n_iterations":3,"converged":true,"exploded":false}	NA	14574	9.8703e-01
C20orf141	-4.6624e-03	7.8518e-03	-5.9381e-01	5.5264e-01	{"n_iterations":3,"converged":true,"exploded":false}	NA	1886	9.8703e-01
COQ7	-2.3824e-03	4.0124e-03	-5.9375e-01	5.5268e-01	{"n_iterations":3,"converged":true,"exploded":false}	NA	3418	9.8703e-01
AHSA1	3.5014e-03	5.8985e-03	5.9361e-01	5.5277e-01	{"n_iterations":3,"converged":true,"exploded":false}	NA	461	9.8703e-01
NCR3	6.7350e-03	1.1349e-02	5.9346e-01	5.5287e-01	{"n_iterations":4,"converged":true,"exploded":false}	NA	10106	9.8703e-01
SLC25A43	-2.5164e-03	4.2408e-03	-5.9338e-01	5.5293e-01	{"n_iterations":3,"converged":true,"exploded":false}	NA	14661	9.8703e-01
IL32	5.7823e-03	9.7449e-03	5.9336e-01	5.5294e-01	{"n_iterations":3,"converged":true,"exploded":false}	NA	7444	9.8703e-01
ADIPOR1	1.4329e-02	2.4153e-02	5.9326e-01	5.5301e-01	{"n_iterations":3,"converged":true,"exploded":false}	NA	359	9.8703e-01
ARSF	-6.6540e-03	1.1217e-02	-5.9323e-01	5.5303e-01	{"n_iterations":4,"converged":true,"exploded":false}	NA	1081	9.8703e-01
BOD1L2	-4.4188e-03	7.4502e-03	-5.9311e-01	5.5311e-01	{"n_iterations":3,"converged":true,"exploded":false}	NA	1598	9.8703e-01
ALKBH7	-6.2118e-03	1.0476e-02	-5.9297e-01	5.5320e-01	{"n_iterations":4,"converged":true,"exploded":false}	NA	577	9.8703e-01
NACC1	-1.5473e-02	2.6097e-02	-5.9291e-01	5.5324e-01	{"n_iterations":4,"converged":true,"exploded":false}	NA	9994	9.8703e-01
SHARPIN	1.9856e-03	3.3490e-03	5.9289e-01	5.5326e-01	{"n_iterations":3,"converged":true,"exploded":false}	NA	14403	9.8703e-01
TMIE	2.6594e-03	4.4858e-03	5.9284e-01	5.5329e-01	{"n_iterations":3,"converged":true,"exploded":false}	NA	16643	9.8703e-01
CRACR2A	-7.3831e-04	1.2456e-03	-5.9276e-01	5.5334e-01	{"n_iterations":3,"converged":true,"exploded":false}	NA	3522	9.8703e-01
PLCD3	3.5584e-03	6.0043e-03	5.9264e-01	5.5342e-01	{"n_iterations":3,"converged":true,"exploded":false}	NA	12026	9.8703e-01
CCT6B	-8.8742e-04	1.4975e-03	-5.9262e-01	5.5344e-01	{"n_iterations":3,"converged":true,"exploded":false}	NA	2498	9.8703e-01
KRTAP6-2	-8.7547e-02	1.4773e-01	-5.9262e-01	5.5344e-01	{"n_iterations":7,"converged":true,"exploded":false}	NA	8315	9.8703e-01
ATP6V1G2-DDX39B	-2.0453e-02	3.4514e-02	-5.9261e-01	5.5344e-01	{"n_iterations":4,"converged":true,"exploded":false}	NA	1290	9.8703e-01
PSMC5	9.4524e-03	1.5951e-02	5.9259e-01	5.5345e-01	{"n_iterations":3,"converged":true,"exploded":false}	NA	12743	9.8703e-01
THUMPD2	3.0566e-03	5.1582e-03	5.9258e-01	5.5346e-01	{"n_iterations":3,"converged":true,"exploded":false}	NA	16258	9.8703e-01
AGR2	1.2671e-02	2.1385e-02	5.9253e-01	5.5349e-01	{"n_iterations":3,"converged":true,"exploded":false}	NA	440	9.8703e-01
LEUTX	-3.5388e-03	5.9724e-03	-5.9252e-01	5.5350e-01	{"n_iterations":3,"converged":true,"exploded":false}	NA	8490	9.8703e-01
OR6S1	4.2766e-03	7.2178e-03	5.9250e-01	5.5351e-01	{"n_iterations":3,"converged":true,"exploded":false}	NA	11153	9.8703e-01
PCCA	2.4666e-03	4.1632e-03	5.9248e-01	5.5353e-01	{"n_iterations":3,"converged":true,"exploded":false}	NA	11474	9.8703e-01
CTSW	-7.8026e-03	1.3172e-02	-5.9238e-01	5.5360e-01	{"n_iterations":4,"converged":true,"exploded":false}	NA	3734	9.8703e-01
ASPHD1	2.2476e-02	3.7946e-02	5.9231e-01	5.5364e-01	{"n_iterations":4,"converged":true,"exploded":false}	NA	1150	9.8703e-01
PLAU	1.8056e-03	3.0485e-03	5.9227e-01	5.5367e-01	{"n_iterations":3,"converged":true,"exploded":false}	NA	12016	9.8703e-01
SMAD1	6.6997e-03	1.1312e-02	5.9224e-01	5.5369e-01	{"n_iterations":3,"converged":true,"exploded":false}	NA	14943	9.8703e-01
TTC19	5.1953e-03	8.7738e-03	5.9214e-01	5.5376e-01	{"n_iterations":3,"converged":true,"exploded":false}	NA	17144	9.8703e-01
ABCC5	-3.6916e-03	6.2344e-03	-5.9214e-01	5.5376e-01	{"n_iterations":3,"converged":true,"exploded":false}	NA	58	9.8703e-01
RPL27	1.6447e-02	2.7776e-02	5.9213e-01	5.5377e-01	{"n_iterations":3,"converged":true,"exploded":false}	NA	13689	9.8703e-01
ERP29	7.7950e-03	1.3165e-02	5.9212e-01	5.5377e-01	{"n_iterations":3,"converged":true,"exploded":false}	NA	5021	9.8703e-01
DGAT2	4.0465e-03	6.8339e-03	5.9212e-01	5.5377e-01	{"n_iterations":3,"converged":true,"exploded":false}	NA	4148	9.8703e-01
PM20D2	3.6176e-03	6.1102e-03	5.9207e-01	5.5380e-01	{"n_iterations":3,"converged":true,"exploded":false}	NA	12135	9.8703e-01
OR51I1	-1.8328e-03	3.0956e-03	-5.9206e-01	5.5381e-01	{"n_iterations":3,"converged":true,"exploded":false}	NA	11047	9.8703e-01
SMARCAD1	-8.0548e-03	1.3607e-02	-5.9197e-01	5.5387e-01	{"n_iterations":3,"converged":true,"exploded":false}	NA	14958	9.8703e-01
UQCRQ	1.2213e-02	2.0632e-02	5.9196e-01	5.5388e-01	{"n_iterations":3,"converged":true,"exploded":false}	NA	17503	9.8703e-01
LRRC8A	-1.6716e-02	2.8243e-02	-5.9185e-01	5.5395e-01	{"n_iterations":4,"converged":true,"exploded":false}	NA	8762	9.8703e-01
PGBD1	-9.1621e-04	1.5481e-03	-5.9181e-01	5.5398e-01	{"n_iterations":3,"converged":true,"exploded":false}	NA	11760	9.8703e-01
MED11	1.7548e-02	2.9655e-02	5.9174e-01	5.5402e-01	{"n_iterations":3,"converged":true,"exploded":false}	NA	9209	9.8703e-01
HDDC2	2.8042e-03	4.7390e-03	5.9173e-01	5.5403e-01	{"n_iterations":3,"converged":true,"exploded":false}	NA	6812	9.8703e-01
PALM3	-2.0603e-03	3.4828e-03	-5.9156e-01	5.5414e-01	{"n_iterations":3,"converged":true,"exploded":false}	NA	11373	9.8703e-01
DNAJC3	-7.9042e-03	1.3362e-02	-5.9156e-01	5.5415e-01	{"n_iterations":4,"converged":true,"exploded":false}	NA	4355	9.8703e-01
C2orf49	3.3196e-03	5.6118e-03	5.9155e-01	5.5415e-01	{"n_iterations":3,"converged":true,"exploded":false}	NA	1914	9.8703e-01
DIO1	7.1198e-03	1.2037e-02	5.9151e-01	5.5418e-01	{"n_iterations":3,"converged":true,"exploded":false}	NA	4211	9.8703e-01
PTPRH	1.0972e-03	1.8551e-03	5.9148e-01	5.5420e-01	{"n_iterations":3,"converged":true,"exploded":false}	NA	12860	9.8703e-01
LMAN1	-5.1595e-03	8.7235e-03	-5.9145e-01	5.5422e-01	{"n_iterations":3,"converged":true,"exploded":false}	NA	8597	9.8703e-01
NTF3	-1.5115e-02	2.5559e-02	-5.9137e-01	5.5427e-01	{"n_iterations":4,"converged":true,"exploded":false}	NA	10628	9.8703e-01
TSPAN1	5.2290e-03	8.8427e-03	5.9133e-01	5.5430e-01	{"n_iterations":3,"converged":true,"exploded":false}	NA	17089	9.8703e-01
H2BC13	-1.2076e-01	2.0423e-01	-5.9131e-01	5.5431e-01	{"n_iterations":6,"converged":true,"exploded":false}	NA	6680	9.8703e-01
POLR1D	1.8006e-03	3.0452e-03	5.9129e-01	5.5432e-01	{"n_iterations":3,"converged":true,"exploded":false}	NA	12226	9.8703e-01
MAD1L1	-9.5580e-04	1.6166e-03	-5.9125e-01	5.5435e-01	{"n_iterations":3,"converged":true,"exploded":false}	NA	8908	9.8703e-01
OR9I1	6.9420e-03	1.1744e-02	5.9111e-01	5.5445e-01	{"n_iterations":3,"converged":true,"exploded":false}	NA	11196	9.8703e-01
PCSK5	9.9875e-04	1.6897e-03	5.9107e-01	5.5447e-01	{"n_iterations":3,"converged":true,"exploded":false}	NA	11576	9.8703e-01
RNF126	-5.2382e-03	8.8624e-03	-5.9105e-01	5.5448e-01	{"n_iterations":3,"converged":true,"exploded":false}	NA	13545	9.8703e-01
MBNL2	2.3634e-02	4.0000e-02	5.9085e-01	5.5462e-01	{"n_iterations":3,"converged":true,"exploded":false}	NA	9128	9.8703e-01
LIPK	-4.8009e-03	8.1254e-03	-5.9085e-01	5.5462e-01	{"n_iterations":3,"converged":true,"exploded":false}	NA	8584	9.8703e-01
SBK2	-8.0569e-03	1.3638e-02	-5.9077e-01	5.5467e-01	{"n_iterations":4,"converged":true,"exploded":false}	NA	14004	9.8703e-01
SDR9C7	-1.2784e-02	2.1644e-02	-5.9066e-01	5.5475e-01	{"n_iterations":4,"converged":true,"exploded":false}	NA	14125	9.8703e-01
EARS2	1.6939e-03	2.8679e-03	5.9065e-01	5.5476e-01	{"n_iterations":3,"converged":true,"exploded":false}	NA	4599	9.8703e-01
TMEM161A	-2.9479e-03	4.9920e-03	-5.9053e-01	5.5484e-01	{"n_iterations":3,"converged":true,"exploded":false}	NA	16465	9.8703e-01
IRGM	-5.4827e-03	9.2857e-03	-5.9044e-01	5.5490e-01	{"n_iterations":3,"converged":true,"exploded":false}	NA	7616	9.8703e-01
STK35	2.1153e-02	3.5828e-02	5.9040e-01	5.5493e-01	{"n_iterations":3,"converged":true,"exploded":false}	NA	15587	9.8703e-01
FABP4	-9.1365e-03	1.5478e-02	-5.9029e-01	5.5500e-01	{"n_iterations":4,"converged":true,"exploded":false}	NA	5153	9.8703e-01
ANO2	-1.6966e-03	2.8744e-03	-5.9026e-01	5.5502e-01	{"n_iterations":3,"converged":true,"exploded":false}	NA	748	9.8703e-01
TSPAN18	-1.2898e-03	2.1861e-03	-5.8998e-01	5.5520e-01	{"n_iterations":3,"converged":true,"exploded":false}	NA	17098	9.8703e-01
NDUFA13	1.8824e-03	3.1912e-03	5.8987e-01	5.5528e-01	{"n_iterations":3,"converged":true,"exploded":false}	NA	10132	9.8703e-01
RECQL5	1.8265e-03	3.0967e-03	5.8982e-01	5.5531e-01	{"n_iterations":3,"converged":true,"exploded":false}	NA	13287	9.8703e-01
BHLHE23	2.3881e-02	4.0501e-02	5.8964e-01	5.5543e-01	{"n_iterations":4,"converged":true,"exploded":false}	NA	1525	9.8703e-01
NMNAT3	3.7696e-03	6.3938e-03	5.8957e-01	5.5548e-01	{"n_iterations":3,"converged":true,"exploded":false}	NA	10396	9.8703e-01
LCA5	-1.1573e-03	1.9637e-03	-5.8935e-01	5.5563e-01	{"n_iterations":3,"converged":true,"exploded":false}	NA	8410	9.8703e-01
PBX1	1.0159e-03	1.7245e-03	5.8913e-01	5.5577e-01	{"n_iterations":3,"converged":true,"exploded":false}	NA	11461	9.8703e-01
BEX1	-2.9285e-02	4.9719e-02	-5.8902e-01	5.5585e-01	{"n_iterations":5,"converged":true,"exploded":false}	NA	1511	9.8703e-01
NUDT14	7.1147e-03	1.2080e-02	5.8895e-01	5.5590e-01	{"n_iterations":3,"converged":true,"exploded":false}	NA	10665	9.8703e-01
FKBP3	7.0804e-02	1.2022e-01	5.8894e-01	5.5590e-01	{"n_iterations":3,"converged":true,"exploded":false}	NA	5610	9.8703e-01
UCKL1	-7.6635e-03	1.3012e-02	-5.8893e-01	5.5591e-01	{"n_iterations":4,"converged":true,"exploded":false}	NA	17397	9.8703e-01
FECH	3.1174e-03	5.2933e-03	5.8893e-01	5.5591e-01	{"n_iterations":3,"converged":true,"exploded":false}	NA	5506	9.8703e-01
C1QTNF5	-7.0718e-02	1.2009e-01	-5.8890e-01	5.5593e-01	{"n_iterations":4,"converged":true,"exploded":false}	NA	1843	9.8703e-01
DNAJC7	2.7255e-03	4.6284e-03	5.8888e-01	5.5594e-01	{"n_iterations":3,"converged":true,"exploded":false}	NA	4362	9.8703e-01
ARPC4-TTLL3	8.1964e-04	1.3919e-03	5.8887e-01	5.5595e-01	{"n_iterations":3,"converged":true,"exploded":false}	NA	1063	9.8703e-01
CBWD1	4.6111e-04	7.8318e-04	5.8876e-01	5.5602e-01	{"n_iterations":3,"converged":true,"exploded":false}	NA	2249	9.8703e-01
HMGCS2	-9.3547e-03	1.5893e-02	-5.8860e-01	5.5613e-01	{"n_iterations":4,"converged":true,"exploded":false}	NA	6971	9.8703e-01
MRAP2	4.6364e-03	7.8778e-03	5.8854e-01	5.5617e-01	{"n_iterations":3,"converged":true,"exploded":false}	NA	9566	9.8703e-01
DMAC2L	9.1451e-04	1.5542e-03	5.8843e-01	5.5624e-01	{"n_iterations":3,"converged":true,"exploded":false}	NA	4268	9.8703e-01
LIMS1	6.2127e-04	1.0558e-03	5.8843e-01	5.5624e-01	{"n_iterations":3,"converged":true,"exploded":false}	NA	8559	9.8703e-01
AFAP1	1.9396e-03	3.2967e-03	5.8835e-01	5.5630e-01	{"n_iterations":3,"converged":true,"exploded":false}	NA	395	9.8703e-01
RASSF7	1.5879e-03	2.6997e-03	5.8818e-01	5.5641e-01	{"n_iterations":3,"converged":true,"exploded":false}	NA	13162	9.8703e-01
USP42	3.3046e-03	5.6185e-03	5.8817e-01	5.5642e-01	{"n_iterations":3,"converged":true,"exploded":false}	NA	17558	9.8703e-01
ZPLD1	-2.6084e-03	4.4350e-03	-5.8813e-01	5.5645e-01	{"n_iterations":3,"converged":true,"exploded":false}	NA	18748	9.8703e-01
TAL2	1.8341e-02	3.1190e-02	5.8804e-01	5.5651e-01	{"n_iterations":4,"converged":true,"exploded":false}	NA	15863	9.8703e-01
SMARCB1	-1.0177e-03	1.7311e-03	-5.8790e-01	5.5660e-01	{"n_iterations":3,"converged":true,"exploded":false}	NA	14960	9.8703e-01
SLF2	1.3655e-03	2.3232e-03	5.8777e-01	5.5669e-01	{"n_iterations":3,"converged":true,"exploded":false}	NA	14912	9.8703e-01
MAP3K11	-7.2805e-03	1.2389e-02	-5.8766e-01	5.5676e-01	{"n_iterations":3,"converged":true,"exploded":false}	NA	9012	9.8703e-01
C16orf92	-2.7019e-02	4.5983e-02	-5.8758e-01	5.5682e-01	{"n_iterations":4,"converged":true,"exploded":false}	NA	1789	9.8703e-01
DNAAF10	-3.8543e-03	6.5610e-03	-5.8746e-01	5.5689e-01	{"n_iterations":3,"converged":true,"exploded":false}	NA	4293	9.8703e-01
SLC2A3	2.1745e-03	3.7017e-03	5.8744e-01	5.5690e-01	{"n_iterations":3,"converged":true,"exploded":false}	NA	14701	9.8703e-01
LGALS13	9.1528e-03	1.5583e-02	5.8736e-01	5.5696e-01	{"n_iterations":3,"converged":true,"exploded":false}	NA	8495	9.8703e-01
RDH16	4.2324e-03	7.2061e-03	5.8734e-01	5.5698e-01	{"n_iterations":3,"converged":true,"exploded":false}	NA	13277	9.8703e-01
TAMM41	1.2611e-03	2.1473e-03	5.8727e-01	5.5702e-01	{"n_iterations":3,"converged":true,"exploded":false}	NA	15866	9.8703e-01
OR6V1	1.4471e-03	2.4641e-03	5.8726e-01	5.5703e-01	{"n_iterations":3,"converged":true,"exploded":false}	NA	11155	9.8703e-01
PPAN-P2RY11	-1.8012e-03	3.0684e-03	-5.8702e-01	5.5719e-01	{"n_iterations":3,"converged":true,"exploded":false}	NA	12313	9.8703e-01
ZNF317	-1.0922e-03	1.8610e-03	-5.8691e-01	5.5727e-01	{"n_iterations":3,"converged":true,"exploded":false}	NA	18345	9.8703e-01
TBL1XR1	5.8408e-03	9.9589e-03	5.8649e-01	5.5755e-01	{"n_iterations":3,"converged":true,"exploded":false}	NA	15974	9.8703e-01
BICRAL	7.2983e-03	1.2445e-02	5.8645e-01	5.5758e-01	{"n_iterations":3,"converged":true,"exploded":false}	NA	1536	9.8703e-01
RPH3AL	-1.1891e-03	2.0279e-03	-5.8636e-01	5.5763e-01	{"n_iterations":3,"converged":true,"exploded":false}	NA	13665	9.8703e-01
KCNA2	-2.1158e-03	3.6088e-03	-5.8627e-01	5.5769e-01	{"n_iterations":3,"converged":true,"exploded":false}	NA	7801	9.8703e-01
C2CD4D	-4.7555e-03	8.1121e-03	-5.8622e-01	5.5773e-01	{"n_iterations":4,"converged":true,"exploded":false}	NA	1908	9.8703e-01
KIAA2012	-2.3389e-03	3.9903e-03	-5.8614e-01	5.5778e-01	{"n_iterations":3,"converged":true,"exploded":false}	NA	7980	9.8703e-01
RNF19B	-1.0716e-02	1.8282e-02	-5.8614e-01	5.5778e-01	{"n_iterations":4,"converged":true,"exploded":false}	NA	13581	9.8703e-01
SFN	-3.5158e-02	5.9988e-02	-5.8609e-01	5.5781e-01	{"n_iterations":4,"converged":true,"exploded":false}	NA	14316	9.8703e-01
ORC1	6.2472e-03	1.0664e-02	5.8584e-01	5.5798e-01	{"n_iterations":3,"converged":true,"exploded":false}	NA	11203	9.8703e-01
RAB9A	-1.3254e-01	2.2626e-01	-5.8582e-01	5.5800e-01	{"n_iterations":8,"converged":true,"exploded":false}	NA	13026	9.8703e-01
OR8U1	-2.1028e-03	3.5896e-03	-5.8581e-01	5.5800e-01	{"n_iterations":3,"converged":true,"exploded":false}	NA	11190	9.8703e-01
EPS8L3	3.4923e-03	5.9617e-03	5.8579e-01	5.5802e-01	{"n_iterations":3,"converged":true,"exploded":false}	NA	4965	9.8703e-01
DENR	6.6378e-03	1.1332e-02	5.8574e-01	5.5805e-01	{"n_iterations":3,"converged":true,"exploded":false}	NA	4126	9.8703e-01
HPS3	5.4547e-03	9.3176e-03	5.8542e-01	5.5827e-01	{"n_iterations":3,"converged":true,"exploded":false}	NA	7081	9.8703e-01
CDKL5	1.8959e-03	3.2386e-03	5.8541e-01	5.5827e-01	{"n_iterations":3,"converged":true,"exploded":false}	NA	2700	9.8703e-01
LRFN5	5.4938e-03	9.3852e-03	5.8537e-01	5.5830e-01	{"n_iterations":3,"converged":true,"exploded":false}	NA	8675	9.8703e-01
ZNF605	-6.4839e-03	1.1079e-02	-5.8524e-01	5.5838e-01	{"n_iterations":3,"converged":true,"exploded":false}	NA	18542	9.8703e-01
ILDR1	7.0334e-03	1.2019e-02	5.8522e-01	5.5840e-01	{"n_iterations":3,"converged":true,"exploded":false}	NA	7464	9.8703e-01
SHISA9	1.6976e-03	2.9013e-03	5.8513e-01	5.5846e-01	{"n_iterations":3,"converged":true,"exploded":false}	NA	14424	9.8703e-01
SLC15A5	-2.1424e-03	3.6624e-03	-5.8498e-01	5.5856e-01	{"n_iterations":3,"converged":true,"exploded":false}	NA	14553	9.8703e-01
CARD10	1.6737e-03	2.8613e-03	5.8496e-01	5.5857e-01	{"n_iterations":3,"converged":true,"exploded":false}	NA	2168	9.8703e-01
TTLL13P	-2.7074e-03	4.6283e-03	-5.8496e-01	5.5858e-01	{"n_iterations":3,"converged":true,"exploded":false}	NA	17187	9.8703e-01
MZT2B	-6.0397e-03	1.0326e-02	-5.8488e-01	5.5863e-01	{"n_iterations":3,"converged":true,"exploded":false}	NA	9963	9.8703e-01
SH2B1	1.6470e-03	2.8161e-03	5.8487e-01	5.5863e-01	{"n_iterations":3,"converged":true,"exploded":false}	NA	14362	9.8703e-01
SUCLG2	-2.6772e-03	4.5777e-03	-5.8484e-01	5.5866e-01	{"n_iterations":3,"converged":true,"exploded":false}	NA	15663	9.8703e-01
ATP5PF	-1.2388e-02	2.1185e-02	-5.8476e-01	5.5871e-01	{"n_iterations":4,"converged":true,"exploded":false}	NA	1265	9.8703e-01
ZMYM2	-7.0555e-03	1.2066e-02	-5.8475e-01	5.5871e-01	{"n_iterations":3,"converged":true,"exploded":false}	NA	18214	9.8703e-01
REX1BD	-4.1109e-03	7.0308e-03	-5.8470e-01	5.5875e-01	{"n_iterations":3,"converged":true,"exploded":false}	NA	13331	9.8703e-01
OR4E2	8.1236e-04	1.3895e-03	5.8466e-01	5.5878e-01	{"n_iterations":3,"converged":true,"exploded":false}	NA	11009	9.8703e-01
ZNF804A	4.5156e-03	7.7237e-03	5.8464e-01	5.5879e-01	{"n_iterations":3,"converged":true,"exploded":false}	NA	18687	9.8703e-01
KIF13A	1.4727e-03	2.5196e-03	5.8449e-01	5.5889e-01	{"n_iterations":3,"converged":true,"exploded":false}	NA	7987	9.8703e-01
PNPLA8	1.6622e-03	2.8450e-03	5.8424e-01	5.5906e-01	{"n_iterations":3,"converged":true,"exploded":false}	NA	12180	9.8703e-01
MROH9	-3.4048e-03	5.8283e-03	-5.8419e-01	5.5909e-01	{"n_iterations":3,"converged":true,"exploded":false}	NA	9595	9.8703e-01
ZNF276	2.3507e-03	4.0240e-03	5.8418e-01	5.5910e-01	{"n_iterations":3,"converged":true,"exploded":false}	NA	18321	9.8703e-01
NOVA2	-1.6547e-02	2.8327e-02	-5.8412e-01	5.5914e-01	{"n_iterations":5,"converged":true,"exploded":false}	NA	10459	9.8703e-01
IL1RAPL1	-2.0183e-02	3.4558e-02	-5.8404e-01	5.5920e-01	{"n_iterations":4,"converged":true,"exploded":false}	NA	7417	9.8703e-01
PCDHA8	1.6863e-03	2.8875e-03	5.8400e-01	5.5922e-01	{"n_iterations":3,"converged":true,"exploded":false}	NA	11500	9.8703e-01
LILRB5	-6.7807e-04	1.1611e-03	-5.8399e-01	5.5923e-01	{"n_iterations":3,"converged":true,"exploded":false}	NA	8550	9.8703e-01
ADAT3	-2.8058e-03	4.8049e-03	-5.8394e-01	5.5926e-01	{"n_iterations":3,"converged":true,"exploded":false}	NA	301	9.8703e-01
AP2S1	-5.9660e-03	1.0218e-02	-5.8385e-01	5.5932e-01	{"n_iterations":3,"converged":true,"exploded":false}	NA	799	9.8703e-01
GOLGB1	-3.5739e-04	6.1220e-04	-5.8378e-01	5.5937e-01	{"n_iterations":3,"converged":true,"exploded":false}	NA	6301	9.8703e-01
HNRNPA0	1.1051e-02	1.8935e-02	5.8365e-01	5.5946e-01	{"n_iterations":3,"converged":true,"exploded":false}	NA	6992	9.8703e-01
THSD7B	2.6041e-03	4.4646e-03	5.8328e-01	5.5970e-01	{"n_iterations":3,"converged":true,"exploded":false}	NA	16254	9.8703e-01
ERH	-1.9948e-02	3.4203e-02	-5.8322e-01	5.5975e-01	{"n_iterations":3,"converged":true,"exploded":false}	NA	4998	9.8703e-01
KLF6	-5.6142e-03	9.6264e-03	-5.8321e-01	5.5975e-01	{"n_iterations":3,"converged":true,"exploded":false}	NA	8063	9.8703e-01
THRSP	-2.2221e-02	3.8102e-02	-5.8321e-01	5.5975e-01	{"n_iterations":4,"converged":true,"exploded":false}	NA	16250	9.8703e-01
SNAI3	-4.3106e-03	7.3923e-03	-5.8313e-01	5.5981e-01	{"n_iterations":3,"converged":true,"exploded":false}	NA	15048	9.8703e-01
OR51Q1	7.0179e-04	1.2035e-03	5.8312e-01	5.5981e-01	{"n_iterations":3,"converged":true,"exploded":false}	NA	11051	9.8703e-01
PRPS1L1	-7.4501e-03	1.2777e-02	-5.8307e-01	5.5985e-01	{"n_iterations":3,"converged":true,"exploded":false}	NA	12617	9.8703e-01
EMP2	2.2029e-03	3.7792e-03	5.8291e-01	5.5996e-01	{"n_iterations":3,"converged":true,"exploded":false}	NA	4863	9.8703e-01
QRFP	-5.0791e-03	8.7149e-03	-5.8281e-01	5.6002e-01	{"n_iterations":3,"converged":true,"exploded":false}	NA	12938	9.8703e-01
ZNF574	-9.3699e-03	1.6080e-02	-5.8271e-01	5.6009e-01	{"n_iterations":4,"converged":true,"exploded":false}	NA	18515	9.8703e-01
ELL	1.0535e-02	1.8083e-02	5.8260e-01	5.6016e-01	{"n_iterations":3,"converged":true,"exploded":false}	NA	4805	9.8703e-01
CCDC150	1.2797e-03	2.1967e-03	5.8254e-01	5.6020e-01	{"n_iterations":3,"converged":true,"exploded":false}	NA	2304	9.8703e-01
C2CD6	1.6356e-03	2.8084e-03	5.8239e-01	5.6031e-01	{"n_iterations":3,"converged":true,"exploded":false}	NA	1910	9.8703e-01
CEACAM3	-7.1985e-03	1.2363e-02	-5.8227e-01	5.6038e-01	{"n_iterations":3,"converged":true,"exploded":false}	NA	2738	9.8703e-01
CREBBP	7.4485e-03	1.2794e-02	5.8217e-01	5.6045e-01	{"n_iterations":3,"converged":true,"exploded":false}	NA	3540	9.8703e-01
CST7	-8.7627e-03	1.5054e-02	-5.8207e-01	5.6052e-01	{"n_iterations":4,"converged":true,"exploded":false}	NA	3661	9.8703e-01
IPCEF1	-1.1468e-03	1.9703e-03	-5.8202e-01	5.6056e-01	{"n_iterations":3,"converged":true,"exploded":false}	NA	7559	9.8703e-01
IRAK4	3.3242e-03	5.7116e-03	5.8201e-01	5.6056e-01	{"n_iterations":3,"converged":true,"exploded":false}	NA	7601	9.8703e-01
NPHP3	2.4524e-03	4.2141e-03	5.8195e-01	5.6060e-01	{"n_iterations":3,"converged":true,"exploded":false}	NA	10486	9.8703e-01
CDCA5	6.0572e-03	1.0410e-02	5.8185e-01	5.6067e-01	{"n_iterations":3,"converged":true,"exploded":false}	NA	2630	9.8703e-01
ASB10	-4.3001e-03	7.3923e-03	-5.8169e-01	5.6077e-01	{"n_iterations":3,"converged":true,"exploded":false}	NA	1104	9.8703e-01
MAFA	3.0838e-03	5.3021e-03	5.8163e-01	5.6082e-01	{"n_iterations":3,"converged":true,"exploded":false}	NA	8918	9.8703e-01
POMP	1.4687e-02	2.5253e-02	5.8160e-01	5.6084e-01	{"n_iterations":3,"converged":true,"exploded":false}	NA	12265	9.8703e-01
ADAM19	1.4488e-03	2.4911e-03	5.8157e-01	5.6086e-01	{"n_iterations":3,"converged":true,"exploded":false}	NA	255	9.8703e-01
KRTAP21-1	-1.2905e+00	2.2190e+00	-5.8156e-01	5.6087e-01	{"n_iterations":11,"converged":true,"exploded":false}	NA	8279	9.8703e-01
PTX3	8.7049e-03	1.4973e-02	5.8139e-01	5.6098e-01	{"n_iterations":3,"converged":true,"exploded":false}	NA	12880	9.8703e-01
OCIAD2	-9.2552e-03	1.5919e-02	-5.8138e-01	5.6098e-01	{"n_iterations":4,"converged":true,"exploded":false}	NA	10763	9.8703e-01
FAM241A	4.4538e-03	7.6608e-03	5.8138e-01	5.6099e-01	{"n_iterations":4,"converged":true,"exploded":false}	NA	5293	9.8703e-01
COMP	1.8842e-03	3.2411e-03	5.8135e-01	5.6101e-01	{"n_iterations":3,"converged":true,"exploded":false}	NA	3389	9.8703e-01
FADS2	2.6179e-03	4.5036e-03	5.8129e-01	5.6104e-01	{"n_iterations":3,"converged":true,"exploded":false}	NA	5160	9.8703e-01
SEC14L4	7.4790e-04	1.2867e-03	5.8125e-01	5.6107e-01	{"n_iterations":3,"converged":true,"exploded":false}	NA	14135	9.8703e-01
THOP1	-2.5238e-03	4.3421e-03	-5.8124e-01	5.6108e-01	{"n_iterations":3,"converged":true,"exploded":false}	NA	16245	9.8703e-01
SLC22A14	-8.7212e-04	1.5005e-03	-5.8121e-01	5.6110e-01	{"n_iterations":3,"converged":true,"exploded":false}	NA	14598	9.8703e-01
CSRP1	-2.3698e-03	4.0776e-03	-5.8117e-01	5.6112e-01	{"n_iterations":3,"converged":true,"exploded":false}	NA	3651	9.8703e-01
PLAAT3	1.7049e-02	2.9338e-02	5.8112e-01	5.6116e-01	{"n_iterations":4,"converged":true,"exploded":false}	NA	12005	9.8703e-01
CCL24	6.6460e-04	1.1439e-03	5.8101e-01	5.6123e-01	{"n_iterations":3,"converged":true,"exploded":false}	NA	2425	9.8703e-01
ARSG	1.4932e-03	2.5701e-03	5.8098e-01	5.6125e-01	{"n_iterations":3,"converged":true,"exploded":false}	NA	1082	9.8703e-01
CFAP276	2.2136e-03	3.8101e-03	5.8098e-01	5.6125e-01	{"n_iterations":3,"converged":true,"exploded":false}	NA	2866	9.8703e-01
MLNR	8.1871e-03	1.4095e-02	5.8087e-01	5.6133e-01	{"n_iterations":4,"converged":true,"exploded":false}	NA	9438	9.8703e-01
DNMBP	3.2021e-03	5.5139e-03	5.8073e-01	5.6142e-01	{"n_iterations":3,"converged":true,"exploded":false}	NA	4382	9.8703e-01
WEE2	-2.6154e-03	4.5038e-03	-5.8072e-01	5.6143e-01	{"n_iterations":3,"converged":true,"exploded":false}	NA	17841	9.8703e-01
DHRS11	-2.0278e-03	3.4938e-03	-5.8039e-01	5.6165e-01	{"n_iterations":3,"converged":true,"exploded":false}	NA	4175	9.8703e-01
ANKRD22	-3.7976e-03	6.5445e-03	-5.8027e-01	5.6173e-01	{"n_iterations":3,"converged":true,"exploded":false}	NA	697	9.8703e-01
RABEP2	6.8325e-03	1.1777e-02	5.8017e-01	5.6180e-01	{"n_iterations":3,"converged":true,"exploded":false}	NA	13030	9.8703e-01
AIF1L	1.7943e-03	3.0937e-03	5.8000e-01	5.6192e-01	{"n_iterations":3,"converged":true,"exploded":false}	NA	467	9.8703e-01
ATP10D	3.7665e-03	6.4942e-03	5.7998e-01	5.6193e-01	{"n_iterations":3,"converged":true,"exploded":false}	NA	1218	9.8703e-01
TCF25	-1.7121e-03	2.9528e-03	-5.7982e-01	5.6204e-01	{"n_iterations":3,"converged":true,"exploded":false}	NA	16025	9.8703e-01
MT1E	-1.3534e-03	2.3345e-03	-5.7974e-01	5.6209e-01	{"n_iterations":3,"converged":true,"exploded":false}	NA	9731	9.8703e-01
B3GNT9	-1.6818e-02	2.9011e-02	-5.7973e-01	5.6210e-01	{"n_iterations":4,"converged":true,"exploded":false}	NA	1370	9.8703e-01
NUTM1	3.4178e-03	5.8967e-03	5.7961e-01	5.6217e-01	{"n_iterations":3,"converged":true,"exploded":false}	NA	10717	9.8703e-01
DYNAP	1.0457e-02	1.8043e-02	5.7955e-01	5.6222e-01	{"n_iterations":3,"converged":true,"exploded":false}	NA	4556	9.8703e-01
IFT88	2.1596e-03	3.7263e-03	5.7955e-01	5.6222e-01	{"n_iterations":3,"converged":true,"exploded":false}	NA	7324	9.8703e-01
ASIC2	-4.5956e-03	7.9318e-03	-5.7938e-01	5.6233e-01	{"n_iterations":3,"converged":true,"exploded":false}	NA	1136	9.8703e-01
OR6N2	2.5389e-03	4.3825e-03	5.7933e-01	5.6236e-01	{"n_iterations":3,"converged":true,"exploded":false}	NA	11150	9.8703e-01
CCDC88B	-2.1812e-03	3.7657e-03	-5.7922e-01	5.6244e-01	{"n_iterations":3,"converged":true,"exploded":false}	NA	2391	9.8703e-01
GUF1	1.5182e-03	2.6216e-03	5.7913e-01	5.6250e-01	{"n_iterations":3,"converged":true,"exploded":false}	NA	6623	9.8703e-01
TWF2	9.9060e-03	1.7106e-02	5.7911e-01	5.6252e-01	{"n_iterations":3,"converged":true,"exploded":false}	NA	17249	9.8703e-01
C15orf40	-1.2049e-03	2.0807e-03	-5.7908e-01	5.6253e-01	{"n_iterations":3,"converged":true,"exploded":false}	NA	1773	9.8703e-01
OR2J2	-7.6000e-04	1.3127e-03	-5.7898e-01	5.6260e-01	{"n_iterations":3,"converged":true,"exploded":false}	NA	10951	9.8703e-01
HLCS	-4.4160e-03	7.6319e-03	-5.7863e-01	5.6284e-01	{"n_iterations":3,"converged":true,"exploded":false}	NA	6949	9.8703e-01
HNRNPA3	7.8002e-03	1.3482e-02	5.7856e-01	5.6288e-01	{"n_iterations":3,"converged":true,"exploded":false}	NA	6996	9.8703e-01
KIF16B	4.9949e-03	8.6335e-03	5.7855e-01	5.6289e-01	{"n_iterations":3,"converged":true,"exploded":false}	NA	7991	9.8703e-01
SRPK1	5.4550e-03	9.4292e-03	5.7852e-01	5.6291e-01	{"n_iterations":3,"converged":true,"exploded":false}	NA	15427	9.8703e-01
DNAJC10	4.8758e-04	8.4290e-04	5.7845e-01	5.6296e-01	{"n_iterations":3,"converged":true,"exploded":false}	NA	4337	9.8703e-01
SLC2A12	-6.7529e-03	1.1675e-02	-5.7843e-01	5.6298e-01	{"n_iterations":4,"converged":true,"exploded":false}	NA	14697	9.8703e-01
RGPD8	-1.2234e-03	2.1151e-03	-5.7843e-01	5.6298e-01	{"n_iterations":3,"converged":true,"exploded":false}	NA	13382	9.8703e-01
RIT2	-1.8875e-03	3.2637e-03	-5.7834e-01	5.6303e-01	{"n_iterations":3,"converged":true,"exploded":false}	NA	13491	9.8703e-01
CCN4	5.5706e-03	9.6365e-03	5.7807e-01	5.6322e-01	{"n_iterations":3,"converged":true,"exploded":false}	NA	2442	9.8703e-01
POFUT1	2.7954e-03	4.8362e-03	5.7802e-01	5.6325e-01	{"n_iterations":3,"converged":true,"exploded":false}	NA	12194	9.8703e-01
DERPC	9.6526e-03	1.6702e-02	5.7792e-01	5.6331e-01	{"n_iterations":3,"converged":true,"exploded":false}	NA	4138	9.8703e-01
FGD6	1.5309e-03	2.6490e-03	5.7792e-01	5.6332e-01	{"n_iterations":3,"converged":true,"exploded":false}	NA	5536	9.8703e-01
BGN	-3.0877e-02	5.3434e-02	-5.7784e-01	5.6337e-01	{"n_iterations":4,"converged":true,"exploded":false}	NA	1520	9.8703e-01
RHPN1	-6.8965e-03	1.1935e-02	-5.7784e-01	5.6338e-01	{"n_iterations":4,"converged":true,"exploded":false}	NA	13445	9.8703e-01
ASB17	-1.0768e-02	1.8636e-02	-5.7779e-01	5.6341e-01	{"n_iterations":3,"converged":true,"exploded":false}	NA	1111	9.8703e-01
MPLKIP	-5.4806e-03	9.4859e-03	-5.7776e-01	5.6342e-01	{"n_iterations":4,"converged":true,"exploded":false}	NA	9544	9.8703e-01
SULT2B1	2.2882e-03	3.9604e-03	5.7775e-01	5.6343e-01	{"n_iterations":3,"converged":true,"exploded":false}	NA	15684	9.8703e-01
WNT5B	7.6026e-03	1.3160e-02	5.7771e-01	5.6346e-01	{"n_iterations":3,"converged":true,"exploded":false}	NA	17882	9.8703e-01
RPP38	5.3770e-03	9.3081e-03	5.7767e-01	5.6349e-01	{"n_iterations":3,"converged":true,"exploded":false}	NA	13729	9.8703e-01
ARRDC3	-7.6915e-03	1.3317e-02	-5.7759e-01	5.6354e-01	{"n_iterations":4,"converged":true,"exploded":false}	NA	1075	9.8703e-01
GPR18	2.1634e-02	3.7461e-02	5.7750e-01	5.6360e-01	{"n_iterations":4,"converged":true,"exploded":false}	NA	6402	9.8703e-01
OR2T33	1.0644e-03	1.8432e-03	5.7746e-01	5.6363e-01	{"n_iterations":3,"converged":true,"exploded":false}	NA	10973	9.8703e-01
ZFP41	-3.8800e-03	6.7198e-03	-5.7740e-01	5.6367e-01	{"n_iterations":3,"converged":true,"exploded":false}	NA	18154	9.8703e-01
GABPB1	-3.5476e-03	6.1442e-03	-5.7739e-01	5.6368e-01	{"n_iterations":4,"converged":true,"exploded":false}	NA	5870	9.8703e-01
MRS2	2.7511e-03	4.7648e-03	5.7737e-01	5.6369e-01	{"n_iterations":3,"converged":true,"exploded":false}	NA	9675	9.8703e-01
DMRTB1	7.5437e-03	1.3069e-02	5.7724e-01	5.6378e-01	{"n_iterations":3,"converged":true,"exploded":false}	NA	4283	9.8703e-01
EPHX3	7.8329e-03	1.3571e-02	5.7720e-01	5.6381e-01	{"n_iterations":3,"converged":true,"exploded":false}	NA	4946	9.8703e-01
VSIG8	6.5487e-03	1.1346e-02	5.7716e-01	5.6383e-01	{"n_iterations":3,"converged":true,"exploded":false}	NA	17721	9.8703e-01
CLCNKA	1.9855e-03	3.4404e-03	5.7712e-01	5.6386e-01	{"n_iterations":3,"converged":true,"exploded":false}	NA	3106	9.8703e-01
FBXW11	1.9727e-02	3.4186e-02	5.7705e-01	5.6390e-01	{"n_iterations":3,"converged":true,"exploded":false}	NA	5461	9.8703e-01
ERMP1	2.2651e-03	3.9258e-03	5.7698e-01	5.6396e-01	{"n_iterations":3,"converged":true,"exploded":false}	NA	5015	9.8703e-01
ASAH1	-5.1500e-04	8.9259e-04	-5.7697e-01	5.6396e-01	{"n_iterations":3,"converged":true,"exploded":false}	NA	1097	9.8703e-01
MICOS10-NBL1	3.3189e-02	5.7534e-02	5.7686e-01	5.6403e-01	{"n_iterations":3,"converged":true,"exploded":false}	NA	9370	9.8703e-01
LETMD1	3.1480e-03	5.4573e-03	5.7685e-01	5.6404e-01	{"n_iterations":3,"converged":true,"exploded":false}	NA	8489	9.8703e-01
SMIM12	-9.5025e-04	1.6474e-03	-5.7683e-01	5.6405e-01	{"n_iterations":3,"converged":true,"exploded":false}	NA	14991	9.8703e-01
ZSCAN18	-6.0380e-04	1.0469e-03	-5.7676e-01	5.6410e-01	{"n_iterations":3,"converged":true,"exploded":false}	NA	18758	9.8703e-01
ESF1	-1.1056e-02	1.9173e-02	-5.7668e-01	5.6416e-01	{"n_iterations":4,"converged":true,"exploded":false}	NA	5032	9.8703e-01
RRAGA	-4.6273e-01	8.0250e-01	-5.7661e-01	5.6420e-01	{"n_iterations":9,"converged":true,"exploded":false}	NA	13788	9.8703e-01
MFSD13A	2.0183e-03	3.5013e-03	5.7646e-01	5.6430e-01	{"n_iterations":3,"converged":true,"exploded":false}	NA	9324	9.8703e-01
TJAP1	-2.9764e-03	5.1648e-03	-5.7629e-01	5.6442e-01	{"n_iterations":3,"converged":true,"exploded":false}	NA	16311	9.8703e-01
MYLK4	-1.1537e-03	2.0022e-03	-5.7624e-01	5.6445e-01	{"n_iterations":3,"converged":true,"exploded":false}	NA	9908	9.8703e-01
MEGF10	-7.9636e-04	1.3820e-03	-5.7624e-01	5.6445e-01	{"n_iterations":3,"converged":true,"exploded":false}	NA	9243	9.8703e-01
C3orf14	5.6270e-03	9.7661e-03	5.7618e-01	5.6450e-01	{"n_iterations":3,"converged":true,"exploded":false}	NA	1929	9.8703e-01
CRMP1	4.0430e-03	7.0186e-03	5.7603e-01	5.6459e-01	{"n_iterations":3,"converged":true,"exploded":false}	NA	3568	9.8703e-01
TMEM185B	-8.9124e-04	1.5475e-03	-5.7591e-01	5.6468e-01	{"n_iterations":3,"converged":true,"exploded":false}	NA	16495	9.8703e-01
GJA8	8.7027e-03	1.5116e-02	5.7574e-01	5.6479e-01	{"n_iterations":3,"converged":true,"exploded":false}	NA	6134	9.8703e-01
ZMAT2	2.8311e-02	4.9175e-02	5.7573e-01	5.6480e-01	{"n_iterations":4,"converged":true,"exploded":false}	NA	18206	9.8703e-01
BGLAP	8.9413e-03	1.5535e-02	5.7556e-01	5.6492e-01	{"n_iterations":4,"converged":true,"exploded":false}	NA	1519	9.8703e-01
BLVRA	5.2700e-03	9.1573e-03	5.7550e-01	5.6495e-01	{"n_iterations":3,"converged":true,"exploded":false}	NA	1562	9.8703e-01
GGT7	1.5550e-02	2.7035e-02	5.7519e-01	5.6517e-01	{"n_iterations":4,"converged":true,"exploded":false}	NA	6091	9.8703e-01
SFRP5	-7.7026e-03	1.3397e-02	-5.7497e-01	5.6531e-01	{"n_iterations":3,"converged":true,"exploded":false}	NA	14322	9.8703e-01
PSAT1	1.4409e-02	2.5062e-02	5.7494e-01	5.6533e-01	{"n_iterations":4,"converged":true,"exploded":false}	NA	12697	9.8703e-01
PCDHGB5	1.3477e-03	2.3444e-03	5.7485e-01	5.6539e-01	{"n_iterations":3,"converged":true,"exploded":false}	NA	11536	9.8703e-01
DEFB114	-2.4795e-02	4.3146e-02	-5.7468e-01	5.6551e-01	{"n_iterations":5,"converged":true,"exploded":false}	NA	4084	9.8703e-01
C1orf100	-4.1012e-03	7.1371e-03	-5.7464e-01	5.6554e-01	{"n_iterations":3,"converged":true,"exploded":false}	NA	1852	9.8703e-01
NRIP1	1.2822e-03	2.2317e-03	5.7456e-01	5.6559e-01	{"n_iterations":3,"converged":true,"exploded":false}	NA	10573	9.8703e-01
ZNF555	-7.4225e-03	1.2920e-02	-5.7449e-01	5.6563e-01	{"n_iterations":4,"converged":true,"exploded":false}	NA	18494	9.8703e-01
SPIRE1	-8.4250e-03	1.4668e-02	-5.7438e-01	5.6571e-01	{"n_iterations":4,"converged":true,"exploded":false}	NA	15328	9.8703e-01
VKORC1	1.6865e-03	2.9369e-03	5.7425e-01	5.6580e-01	{"n_iterations":3,"converged":true,"exploded":false}	NA	17661	9.8703e-01
SLC15A1	-1.9893e-03	3.4646e-03	-5.7419e-01	5.6584e-01	{"n_iterations":3,"converged":true,"exploded":false}	NA	14549	9.8703e-01
SLC30A6	1.5679e-02	2.7308e-02	5.7417e-01	5.6586e-01	{"n_iterations":3,"converged":true,"exploded":false}	NA	14715	9.8703e-01
PTCHD1	-2.4695e-03	4.3015e-03	-5.7411e-01	5.6589e-01	{"n_iterations":3,"converged":true,"exploded":false}	NA	12788	9.8703e-01
EFHD2	-1.5596e-02	2.7169e-02	-5.7404e-01	5.6594e-01	{"n_iterations":4,"converged":true,"exploded":false}	NA	4689	9.8703e-01
PCDH10	8.0676e-03	1.4056e-02	5.7395e-01	5.6600e-01	{"n_iterations":3,"converged":true,"exploded":false}	NA	11477	9.8703e-01
COX16	-1.4087e-03	2.4548e-03	-5.7387e-01	5.6606e-01	{"n_iterations":3,"converged":true,"exploded":false}	NA	3437	9.8703e-01
TOMM40L	7.0525e-03	1.2290e-02	5.7383e-01	5.6609e-01	{"n_iterations":3,"converged":true,"exploded":false}	NA	16774	9.8703e-01
CLEC16A	1.8656e-03	3.2515e-03	5.7377e-01	5.6612e-01	{"n_iterations":3,"converged":true,"exploded":false}	NA	3138	9.8703e-01
NTS	3.3472e-03	5.8338e-03	5.7377e-01	5.6612e-01	{"n_iterations":3,"converged":true,"exploded":false}	NA	10644	9.8703e-01
PHOX2B	-6.8344e-01	1.1915e+00	-5.7361e-01	5.6623e-01	{"n_iterations":9,"converged":true,"exploded":false}	NA	11840	9.8703e-01
ARID3C	1.1255e-03	1.9630e-03	5.7339e-01	5.6638e-01	{"n_iterations":3,"converged":true,"exploded":false}	NA	994	9.8703e-01
VAC14	3.6386e-03	6.3478e-03	5.7321e-01	5.6651e-01	{"n_iterations":3,"converged":true,"exploded":false}	NA	17598	9.8703e-01
DDX46	1.4943e-02	2.6074e-02	5.7312e-01	5.6657e-01	{"n_iterations":3,"converged":true,"exploded":false}	NA	4047	9.8703e-01
IL1R2	4.5817e-03	7.9946e-03	5.7310e-01	5.6658e-01	{"n_iterations":3,"converged":true,"exploded":false}	NA	7415	9.8703e-01
ADAMTS16	4.9370e-03	8.6151e-03	5.7306e-01	5.6660e-01	{"n_iterations":3,"converged":true,"exploded":false}	NA	276	9.8703e-01
OR2D2	-1.5693e-03	2.7387e-03	-5.7298e-01	5.6665e-01	{"n_iterations":3,"converged":true,"exploded":false}	NA	10942	9.8703e-01
EAF2	-3.9734e-03	6.9351e-03	-5.7295e-01	5.6668e-01	{"n_iterations":3,"converged":true,"exploded":false}	NA	4597	9.8703e-01
ALKBH3	-2.2667e-03	3.9564e-03	-5.7290e-01	5.6671e-01	{"n_iterations":3,"converged":true,"exploded":false}	NA	573	9.8703e-01
RAB35	-3.9053e-03	6.8175e-03	-5.7284e-01	5.6675e-01	{"n_iterations":3,"converged":true,"exploded":false}	NA	12990	9.8703e-01
EPHB3	1.1309e-02	1.9743e-02	5.7284e-01	5.6676e-01	{"n_iterations":3,"converged":true,"exploded":false}	NA	4941	9.8703e-01
SKOR1	4.1698e-03	7.2802e-03	5.7276e-01	5.6681e-01	{"n_iterations":3,"converged":true,"exploded":false}	NA	14510	9.8703e-01
B3GNTL1	-8.5529e-04	1.4933e-03	-5.7274e-01	5.6682e-01	{"n_iterations":3,"converged":true,"exploded":false}	NA	1371	9.8703e-01
ARPC5L	-1.6934e-02	2.9572e-02	-5.7263e-01	5.6690e-01	{"n_iterations":4,"converged":true,"exploded":false}	NA	1065	9.8703e-01
FAM71B	5.9608e-03	1.0410e-02	5.7259e-01	5.6692e-01	{"n_iterations":3,"converged":true,"exploded":false}	NA	5318	9.8703e-01
SLC29A1	4.8969e-03	8.5525e-03	5.7258e-01	5.6693e-01	{"n_iterations":3,"converged":true,"exploded":false}	NA	14690	9.8703e-01
PRPF38A	-1.5499e-03	2.7071e-03	-5.7253e-01	5.6696e-01	{"n_iterations":3,"converged":true,"exploded":false}	NA	12605	9.8703e-01
DCAF15	1.6954e-02	2.9613e-02	5.7252e-01	5.6697e-01	{"n_iterations":3,"converged":true,"exploded":false}	NA	3948	9.8703e-01
MYOZ1	-6.1651e-03	1.0774e-02	-5.7220e-01	5.6718e-01	{"n_iterations":4,"converged":true,"exploded":false}	NA	9947	9.8703e-01
BCL2L12	-5.9161e-03	1.0341e-02	-5.7213e-01	5.6724e-01	{"n_iterations":3,"converged":true,"exploded":false}	NA	1467	9.8703e-01
NEDD8	-1.0033e-02	1.7538e-02	-5.7211e-01	5.6725e-01	{"n_iterations":4,"converged":true,"exploded":false}	NA	10190	9.8703e-01
METTL3	-3.7812e-03	6.6105e-03	-5.7199e-01	5.6733e-01	{"n_iterations":4,"converged":true,"exploded":false}	NA	9295	9.8703e-01
KCNK2	-1.7303e-02	3.0258e-02	-5.7185e-01	5.6743e-01	{"n_iterations":4,"converged":true,"exploded":false}	NA	7864	9.8703e-01
PDZRN3	2.0594e-03	3.6014e-03	5.7184e-01	5.6743e-01	{"n_iterations":3,"converged":true,"exploded":false}	NA	11682	9.8703e-01
GATA2	4.8824e-03	8.5404e-03	5.7169e-01	5.6753e-01	{"n_iterations":3,"converged":true,"exploded":false}	NA	5970	9.8703e-01
PTCH1	1.3017e-03	2.2773e-03	5.7161e-01	5.6759e-01	{"n_iterations":3,"converged":true,"exploded":false}	NA	12786	9.8703e-01
GZF1	-1.1208e-02	1.9610e-02	-5.7154e-01	5.6763e-01	{"n_iterations":4,"converged":true,"exploded":false}	NA	6638	9.8703e-01
SLC25A30	9.9338e-04	1.7381e-03	5.7153e-01	5.6764e-01	{"n_iterations":3,"converged":true,"exploded":false}	NA	14647	9.8703e-01
NETO1	3.3134e-03	5.7981e-03	5.7147e-01	5.6768e-01	{"n_iterations":3,"converged":true,"exploded":false}	NA	10225	9.8703e-01
ZFP2	7.9128e-03	1.3856e-02	5.7107e-01	5.6796e-01	{"n_iterations":3,"converged":true,"exploded":false}	NA	18146	9.8703e-01
KLHDC1	-7.9186e-03	1.3866e-02	-5.7106e-01	5.6796e-01	{"n_iterations":4,"converged":true,"exploded":false}	NA	8067	9.8703e-01
ADORA3	1.9221e-03	3.3663e-03	5.7099e-01	5.6801e-01	{"n_iterations":3,"converged":true,"exploded":false}	NA	372	9.8703e-01
FANCD2	-6.1716e-04	1.0809e-03	-5.7097e-01	5.6802e-01	{"n_iterations":3,"converged":true,"exploded":false}	NA	5359	9.8703e-01
ZNF250	-3.0588e-03	5.3573e-03	-5.7095e-01	5.6803e-01	{"n_iterations":3,"converged":true,"exploded":false}	NA	18305	9.8703e-01
RBM12B	8.1149e-03	1.4213e-02	5.7093e-01	5.6805e-01	{"n_iterations":3,"converged":true,"exploded":false}	NA	13192	9.8703e-01
RBM26	1.9689e-03	3.4493e-03	5.7081e-01	5.6813e-01	{"n_iterations":3,"converged":true,"exploded":false}	NA	13205	9.8703e-01
MICU1	-6.7288e-04	1.1788e-03	-5.7080e-01	5.6814e-01	{"n_iterations":3,"converged":true,"exploded":false}	NA	9372	9.8703e-01
POU2AF1	4.9958e-03	8.7560e-03	5.7056e-01	5.6830e-01	{"n_iterations":3,"converged":true,"exploded":false}	NA	12293	9.8703e-01
NUAK1	-3.9303e-03	6.8896e-03	-5.7047e-01	5.6836e-01	{"n_iterations":3,"converged":true,"exploded":false}	NA	10647	9.8703e-01
ADCK5	3.4195e-03	5.9950e-03	5.7040e-01	5.6841e-01	{"n_iterations":3,"converged":true,"exploded":false}	NA	304	9.8703e-01
TSPAN2	3.7917e-03	6.6475e-03	5.7039e-01	5.6842e-01	{"n_iterations":3,"converged":true,"exploded":false}	NA	17100	9.8703e-01
HK2	5.9916e-03	1.0507e-02	5.7026e-01	5.6850e-01	{"n_iterations":3,"converged":true,"exploded":false}	NA	6927	9.8703e-01
PTGES2	3.3453e-03	5.8667e-03	5.7021e-01	5.6853e-01	{"n_iterations":3,"converged":true,"exploded":false}	NA	12804	9.8703e-01
H3C2	9.6647e-02	1.6953e-01	5.7007e-01	5.6863e-01	{"n_iterations":3,"converged":true,"exploded":false}	NA	6706	9.8703e-01
ERO1A	4.1932e-03	7.3557e-03	5.7007e-01	5.6863e-01	{"n_iterations":3,"converged":true,"exploded":false}	NA	5018	9.8703e-01
SLC1A5	5.2706e-03	9.2456e-03	5.7006e-01	5.6864e-01	{"n_iterations":3,"converged":true,"exploded":false}	NA	14588	9.8703e-01
RNGTT	1.4072e-02	2.4685e-02	5.7004e-01	5.6865e-01	{"n_iterations":4,"converged":true,"exploded":false}	NA	13617	9.8703e-01
GDI2	3.8663e-03	6.7845e-03	5.6987e-01	5.6876e-01	{"n_iterations":3,"converged":true,"exploded":false}	NA	6040	9.8703e-01
TTC3	7.4411e-04	1.3067e-03	5.6948e-01	5.6903e-01	{"n_iterations":3,"converged":true,"exploded":false}	NA	17155	9.8703e-01
PLA2G4D	1.0932e-03	1.9198e-03	5.6943e-01	5.6906e-01	{"n_iterations":3,"converged":true,"exploded":false}	NA	11995	9.8703e-01
ZNF616	-5.6473e-03	9.9203e-03	-5.6927e-01	5.6918e-01	{"n_iterations":4,"converged":true,"exploded":false}	NA	18552	9.8703e-01
ASH1L	-5.3139e-03	9.3364e-03	-5.6916e-01	5.6925e-01	{"n_iterations":4,"converged":true,"exploded":false}	NA	1133	9.8703e-01
MIDEAS	3.3251e-03	5.8424e-03	5.6913e-01	5.6927e-01	{"n_iterations":3,"converged":true,"exploded":false}	NA	9378	9.8703e-01
ARHGEF2	5.1126e-03	8.9850e-03	5.6902e-01	5.6934e-01	{"n_iterations":3,"converged":true,"exploded":false}	NA	973	9.8703e-01
PHC2	-4.3522e-03	7.6498e-03	-5.6893e-01	5.6940e-01	{"n_iterations":3,"converged":true,"exploded":false}	NA	11797	9.8703e-01
MTCP1	4.5976e+00	8.0813e+00	5.6893e-01	5.6941e-01	{"n_iterations":14,"converged":true,"exploded":false}	NA	9751	9.8703e-01
ZC4H2	1.2687e-02	2.2300e-02	5.6891e-01	5.6942e-01	{"n_iterations":3,"converged":true,"exploded":false}	NA	18087	9.8703e-01
NT5C	3.7805e-03	6.6453e-03	5.6890e-01	5.6942e-01	{"n_iterations":3,"converged":true,"exploded":false}	NA	10613	9.8703e-01
CCR7	1.1225e-02	1.9732e-02	5.6885e-01	5.6946e-01	{"n_iterations":3,"converged":true,"exploded":false}	NA	2485	9.8703e-01
LGALS9	-2.1284e-03	3.7423e-03	-5.6874e-01	5.6953e-01	{"n_iterations":3,"converged":true,"exploded":false}	NA	8505	9.8703e-01
CLVS1	3.4116e-02	5.9988e-02	5.6872e-01	5.6954e-01	{"n_iterations":4,"converged":true,"exploded":false}	NA	3214	9.8703e-01
MCPH1	-4.9243e-04	8.6592e-04	-5.6868e-01	5.6957e-01	{"n_iterations":3,"converged":true,"exploded":false}	NA	9174	9.8703e-01
CYP46A1	7.1703e-03	1.2612e-02	5.6852e-01	5.6968e-01	{"n_iterations":3,"converged":true,"exploded":false}	NA	3862	9.8703e-01
KRTAP13-2	-6.2412e-04	1.0981e-03	-5.6838e-01	5.6978e-01	{"n_iterations":3,"converged":true,"exploded":false}	NA	8258	9.8703e-01
FSD1L	-2.2591e-03	3.9747e-03	-5.6837e-01	5.6978e-01	{"n_iterations":3,"converged":true,"exploded":false}	NA	5784	9.8703e-01
P4HA2	-5.2368e-03	9.2145e-03	-5.6832e-01	5.6982e-01	{"n_iterations":3,"converged":true,"exploded":false}	NA	11312	9.8703e-01
PANK4	-3.3230e-03	5.8472e-03	-5.6831e-01	5.6982e-01	{"n_iterations":3,"converged":true,"exploded":false}	NA	11385	9.8703e-01
CELA3A	3.8922e-03	6.8494e-03	5.6824e-01	5.6987e-01	{"n_iterations":3,"converged":true,"exploded":false}	NA	2756	9.8703e-01
GRWD1	1.5878e-03	2.7943e-03	5.6823e-01	5.6988e-01	{"n_iterations":3,"converged":true,"exploded":false}	NA	6534	9.8703e-01
GTPBP8	2.9302e-03	5.1570e-03	5.6820e-01	5.6990e-01	{"n_iterations":3,"converged":true,"exploded":false}	NA	6606	9.8703e-01
CNPY4	3.4353e-03	6.0476e-03	5.6805e-01	5.7000e-01	{"n_iterations":3,"converged":true,"exploded":false}	NA	3284	9.8703e-01
NDUFAF6	3.7193e-03	6.5481e-03	5.6801e-01	5.7003e-01	{"n_iterations":3,"converged":true,"exploded":false}	NA	10148	9.8703e-01
ANKK1	2.5614e-03	4.5106e-03	5.6787e-01	5.7012e-01	{"n_iterations":3,"converged":true,"exploded":false}	NA	675	9.8703e-01
SOWAHB	-1.5924e-02	2.8049e-02	-5.6770e-01	5.7024e-01	{"n_iterations":4,"converged":true,"exploded":false}	NA	15163	9.8703e-01
OVCA2	8.7943e-03	1.5491e-02	5.6770e-01	5.7024e-01	{"n_iterations":4,"converged":true,"exploded":false}	NA	11268	9.8703e-01
ITGB6	5.3044e-03	9.3448e-03	5.6763e-01	5.7028e-01	{"n_iterations":3,"converged":true,"exploded":false}	NA	7675	9.8703e-01
CEACAM7	-2.4308e-03	4.2834e-03	-5.6749e-01	5.7038e-01	{"n_iterations":3,"converged":true,"exploded":false}	NA	2742	9.8703e-01
RGL4	-1.3070e-03	2.3034e-03	-5.6741e-01	5.7044e-01	{"n_iterations":3,"converged":true,"exploded":false}	NA	13371	9.8703e-01
HNRNPCL1	-1.9140e-03	3.3744e-03	-5.6721e-01	5.7057e-01	{"n_iterations":3,"converged":true,"exploded":false}	NA	6999	9.8703e-01
DGKG	-1.5715e-03	2.7710e-03	-5.6712e-01	5.7063e-01	{"n_iterations":3,"converged":true,"exploded":false}	NA	4157	9.8703e-01
CNP	-6.7789e-03	1.1954e-02	-5.6706e-01	5.7067e-01	{"n_iterations":3,"converged":true,"exploded":false}	NA	3279	9.8703e-01
GALNTL6	5.8446e-03	1.0308e-02	5.6700e-01	5.7071e-01	{"n_iterations":3,"converged":true,"exploded":false}	NA	5936	9.8703e-01
PDIK1L	-7.1499e-02	1.2610e-01	-5.6699e-01	5.7072e-01	{"n_iterations":7,"converged":true,"exploded":false}	NA	11646	9.8703e-01
THAP10	8.4872e-03	1.4973e-02	5.6683e-01	5.7083e-01	{"n_iterations":3,"converged":true,"exploded":false}	NA	16213	9.8703e-01
ADGRV1	-2.7470e-04	4.8502e-04	-5.6636e-01	5.7115e-01	{"n_iterations":3,"converged":true,"exploded":false}	NA	347	9.8703e-01
PDCD2	-1.7794e-03	3.1419e-03	-5.6634e-01	5.7116e-01	{"n_iterations":3,"converged":true,"exploded":false}	NA	11592	9.8703e-01
CROCC	7.8215e-04	1.3811e-03	5.6632e-01	5.7118e-01	{"n_iterations":3,"converged":true,"exploded":false}	NA	3571	9.8703e-01
PSMD4	9.9190e-03	1.7517e-02	5.6624e-01	5.7123e-01	{"n_iterations":3,"converged":true,"exploded":false}	NA	12753	9.8703e-01
TBC1D13	-7.5213e-03	1.3286e-02	-5.6613e-01	5.7131e-01	{"n_iterations":4,"converged":true,"exploded":false}	NA	15930	9.8703e-01
ENTR1	5.1337e-04	9.0732e-04	5.6581e-01	5.7153e-01	{"n_iterations":3,"converged":true,"exploded":false}	NA	4907	9.8703e-01
TCP10L2	7.7912e-04	1.3772e-03	5.6570e-01	5.7159e-01	{"n_iterations":3,"converged":true,"exploded":false}	NA	16044	9.8703e-01
CEPT1	8.5519e-04	1.5119e-03	5.6565e-01	5.7163e-01	{"n_iterations":3,"converged":true,"exploded":false}	NA	2832	9.8703e-01
PLIN4	2.7945e-03	4.9409e-03	5.6559e-01	5.7167e-01	{"n_iterations":3,"converged":true,"exploded":false}	NA	12086	9.8703e-01
ODF3L2	4.6620e-03	8.2433e-03	5.6555e-01	5.7170e-01	{"n_iterations":3,"converged":true,"exploded":false}	NA	10782	9.8703e-01
RRH	1.9921e-03	3.5226e-03	5.6553e-01	5.7171e-01	{"n_iterations":3,"converged":true,"exploded":false}	NA	13796	9.8703e-01
ZBTB48	-4.2245e-03	7.4707e-03	-5.6548e-01	5.7175e-01	{"n_iterations":3,"converged":true,"exploded":false}	NA	18054	9.8703e-01
FANCA	-6.5575e-04	1.1596e-03	-5.6548e-01	5.7175e-01	{"n_iterations":3,"converged":true,"exploded":false}	NA	5356	9.8703e-01
GPC3	-8.0380e-03	1.4217e-02	-5.6536e-01	5.7183e-01	{"n_iterations":3,"converged":true,"exploded":false}	NA	6346	9.8703e-01
EMC10	2.1495e-03	3.8029e-03	5.6523e-01	5.7192e-01	{"n_iterations":3,"converged":true,"exploded":false}	NA	4839	9.8703e-01
CTDP1	-2.9991e-03	5.3071e-03	-5.6511e-01	5.7200e-01	{"n_iterations":3,"converged":true,"exploded":false}	NA	3694	9.8703e-01
NSG2	8.1292e-03	1.4393e-02	5.6482e-01	5.7220e-01	{"n_iterations":4,"converged":true,"exploded":false}	NA	10598	9.8703e-01
ANKRD33B	-2.3981e-03	4.2461e-03	-5.6479e-01	5.7222e-01	{"n_iterations":3,"converged":true,"exploded":false}	NA	708	9.8703e-01
FBXL2	-4.3091e-03	7.6338e-03	-5.6449e-01	5.7242e-01	{"n_iterations":3,"converged":true,"exploded":false}	NA	5415	9.8703e-01
STAG3	-9.2176e-04	1.6330e-03	-5.6447e-01	5.7243e-01	{"n_iterations":3,"converged":true,"exploded":false}	NA	15526	9.8703e-01
AP1S2	2.2667e-02	4.0161e-02	5.6441e-01	5.7248e-01	{"n_iterations":4,"converged":true,"exploded":false}	NA	793	9.8703e-01
SLIRP	-1.0093e-02	1.7884e-02	-5.6436e-01	5.7251e-01	{"n_iterations":3,"converged":true,"exploded":false}	NA	14920	9.8703e-01
PLBD2	2.3985e-03	4.2500e-03	5.6436e-01	5.7251e-01	{"n_iterations":3,"converged":true,"exploded":false}	NA	12020	9.8703e-01
RRAS	-9.1379e-03	1.6192e-02	-5.6435e-01	5.7251e-01	{"n_iterations":4,"converged":true,"exploded":false}	NA	13792	9.8703e-01
SF3B5	-1.0778e+00	1.9098e+00	-5.6433e-01	5.7253e-01	{"n_iterations":9,"converged":true,"exploded":false}	NA	14311	9.8703e-01
HM13	5.1414e-03	9.1112e-03	5.6430e-01	5.7255e-01	{"n_iterations":3,"converged":true,"exploded":false}	NA	6953	9.8703e-01
TMEM205	1.1650e-02	2.0645e-02	5.6428e-01	5.7256e-01	{"n_iterations":3,"converged":true,"exploded":false}	NA	16513	9.8703e-01
KRT32	-1.4482e-03	2.5665e-03	-5.6427e-01	5.7257e-01	{"n_iterations":3,"converged":true,"exploded":false}	NA	8202	9.8703e-01
RAB40C	-4.0348e-03	7.1509e-03	-5.6423e-01	5.7259e-01	{"n_iterations":3,"converged":true,"exploded":false}	NA	13007	9.8703e-01
ELF5	-1.0085e-02	1.7873e-02	-5.6423e-01	5.7260e-01	{"n_iterations":4,"converged":true,"exploded":false}	NA	4799	9.8703e-01
KRBA1	1.7171e-03	3.0440e-03	5.6410e-01	5.7268e-01	{"n_iterations":3,"converged":true,"exploded":false}	NA	8170	9.8703e-01
CDCA8	-1.1347e-02	2.0117e-02	-5.6406e-01	5.7272e-01	{"n_iterations":4,"converged":true,"exploded":false}	NA	2633	9.8703e-01
SH3RF2	-2.2492e-03	3.9880e-03	-5.6399e-01	5.7276e-01	{"n_iterations":3,"converged":true,"exploded":false}	NA	14395	9.8703e-01
ZNF615	-4.2982e-03	7.6228e-03	-5.6387e-01	5.7284e-01	{"n_iterations":3,"converged":true,"exploded":false}	NA	18551	9.8703e-01
PPP1R15A	1.1704e-03	2.0759e-03	5.6381e-01	5.7288e-01	{"n_iterations":3,"converged":true,"exploded":false}	NA	12382	9.8703e-01
CCDC105	3.7548e-03	6.6600e-03	5.6379e-01	5.7290e-01	{"n_iterations":3,"converged":true,"exploded":false}	NA	2275	9.8703e-01
A4GNT	-5.5177e-03	9.7899e-03	-5.6361e-01	5.7302e-01	{"n_iterations":4,"converged":true,"exploded":false}	NA	6	9.8703e-01
TRIM33	-1.4372e-02	2.5501e-02	-5.6359e-01	5.7303e-01	{"n_iterations":4,"converged":true,"exploded":false}	NA	16940	9.8703e-01
RGS21	5.3754e-03	9.5379e-03	5.6359e-01	5.7304e-01	{"n_iterations":3,"converged":true,"exploded":false}	NA	13396	9.8703e-01
MTBP	4.8223e-03	8.5575e-03	5.6351e-01	5.7309e-01	{"n_iterations":3,"converged":true,"exploded":false}	NA	9747	9.8703e-01
TEKT4	-1.0979e-03	1.9483e-03	-5.6350e-01	5.7310e-01	{"n_iterations":3,"converged":true,"exploded":false}	NA	16089	9.8703e-01
TMEM126A	-3.4563e-03	6.1337e-03	-5.6349e-01	5.7310e-01	{"n_iterations":3,"converged":true,"exploded":false}	NA	16430	9.8703e-01
FAM126A	1.2754e-03	2.2637e-03	5.6345e-01	5.7313e-01	{"n_iterations":3,"converged":true,"exploded":false}	NA	5195	9.8703e-01
AAGAB	2.0187e-03	3.5836e-03	5.6332e-01	5.7322e-01	{"n_iterations":3,"converged":true,"exploded":false}	NA	14	9.8703e-01
SMCO1	7.2911e-03	1.2943e-02	5.6331e-01	5.7322e-01	{"n_iterations":3,"converged":true,"exploded":false}	NA	14975	9.8703e-01
GSTA5	-3.0347e-03	5.3896e-03	-5.6306e-01	5.7340e-01	{"n_iterations":4,"converged":true,"exploded":false}	NA	6560	9.8703e-01
RELL2	3.1079e-03	5.5204e-03	5.6299e-01	5.7344e-01	{"n_iterations":3,"converged":true,"exploded":false}	NA	13304	9.8703e-01
TOX2	-5.2507e-03	9.3276e-03	-5.6292e-01	5.7349e-01	{"n_iterations":3,"converged":true,"exploded":false}	NA	16798	9.8703e-01
CCDC60	3.0946e-03	5.4975e-03	5.6292e-01	5.7349e-01	{"n_iterations":3,"converged":true,"exploded":false}	NA	2363	9.8703e-01
STX19	-2.7755e-02	4.9309e-02	-5.6288e-01	5.7352e-01	{"n_iterations":5,"converged":true,"exploded":false}	NA	15639	9.8703e-01
LHX9	4.6473e-03	8.2566e-03	5.6285e-01	5.7353e-01	{"n_iterations":3,"converged":true,"exploded":false}	NA	8534	9.8703e-01
SMIM22	-6.8208e-03	1.2121e-02	-5.6274e-01	5.7361e-01	{"n_iterations":4,"converged":true,"exploded":false}	NA	15001	9.8703e-01
MTFR1	5.1055e-03	9.0742e-03	5.6264e-01	5.7368e-01	{"n_iterations":3,"converged":true,"exploded":false}	NA	9761	9.8703e-01
GUCA1B	4.7635e-03	8.4670e-03	5.6260e-01	5.7371e-01	{"n_iterations":3,"converged":true,"exploded":false}	NA	6612	9.8703e-01
ENDOU	6.3213e-03	1.1237e-02	5.6257e-01	5.7373e-01	{"n_iterations":3,"converged":true,"exploded":false}	NA	4875	9.8703e-01
NFYC	-3.4821e-03	6.1912e-03	-5.6243e-01	5.7382e-01	{"n_iterations":3,"converged":true,"exploded":false}	NA	10279	9.8703e-01
ASF1A	-3.5958e-03	6.3945e-03	-5.6233e-01	5.7389e-01	{"n_iterations":3,"converged":true,"exploded":false}	NA	1129	9.8703e-01
CLCF1	1.2055e-02	2.1441e-02	5.6225e-01	5.7394e-01	{"n_iterations":3,"converged":true,"exploded":false}	NA	3098	9.8703e-01
RNF25	7.8767e-03	1.4013e-02	5.6209e-01	5.7406e-01	{"n_iterations":3,"converged":true,"exploded":false}	NA	13599	9.8703e-01
CMSS1	-1.9962e-03	3.5516e-03	-5.6205e-01	5.7408e-01	{"n_iterations":3,"converged":true,"exploded":false}	NA	3228	9.8703e-01
CEP131	-2.5005e-03	4.4502e-03	-5.6189e-01	5.7419e-01	{"n_iterations":3,"converged":true,"exploded":false}	NA	2799	9.8703e-01
MICALL2	-1.8793e-03	3.3450e-03	-5.6182e-01	5.7424e-01	{"n_iterations":3,"converged":true,"exploded":false}	NA	9367	9.8703e-01
ARID1B	2.6510e-03	4.7195e-03	5.6171e-01	5.7431e-01	{"n_iterations":3,"converged":true,"exploded":false}	NA	990	9.8703e-01
RGPD4	3.6655e-04	6.5262e-04	5.6167e-01	5.7434e-01	{"n_iterations":3,"converged":true,"exploded":false}	NA	13379	9.8703e-01
IQCF2	-5.1774e-03	9.2197e-03	-5.6156e-01	5.7442e-01	{"n_iterations":3,"converged":true,"exploded":false}	NA	7577	9.8703e-01
NAP1L4	-2.0260e-03	3.6079e-03	-5.6154e-01	5.7443e-01	{"n_iterations":3,"converged":true,"exploded":false}	NA	10022	9.8703e-01
TRIM7	-1.1808e-03	2.1030e-03	-5.6148e-01	5.7447e-01	{"n_iterations":3,"converged":true,"exploded":false}	NA	16986	9.8703e-01
ULK2	-4.5469e-03	8.0989e-03	-5.6142e-01	5.7451e-01	{"n_iterations":4,"converged":true,"exploded":false}	NA	17449	9.8703e-01
BIVM	7.8770e-03	1.4033e-02	5.6133e-01	5.7457e-01	{"n_iterations":3,"converged":true,"exploded":false}	NA	1547	9.8703e-01
GCFC2	1.6770e-03	2.9893e-03	5.6098e-01	5.7481e-01	{"n_iterations":3,"converged":true,"exploded":false}	NA	6002	9.8703e-01
OR7C2	1.0609e-02	1.8917e-02	5.6081e-01	5.7492e-01	{"n_iterations":3,"converged":true,"exploded":false}	NA	11162	9.8703e-01
VRK1	-3.5684e-03	6.3639e-03	-5.6073e-01	5.7498e-01	{"n_iterations":4,"converged":true,"exploded":false}	NA	17711	9.8703e-01
OR7D2	1.3342e-02	2.3798e-02	5.6065e-01	5.7504e-01	{"n_iterations":3,"converged":true,"exploded":false}	NA	11163	9.8703e-01
COA1	-1.6175e-02	2.8853e-02	-5.6059e-01	5.7508e-01	{"n_iterations":4,"converged":true,"exploded":false}	NA	3307	9.8703e-01
ITGAE	-2.1762e-03	3.8820e-03	-5.6058e-01	5.7508e-01	{"n_iterations":3,"converged":true,"exploded":false}	NA	7662	9.8703e-01
UCP3	-4.3076e-03	7.6847e-03	-5.6055e-01	5.7511e-01	{"n_iterations":3,"converged":true,"exploded":false}	NA	17404	9.8703e-01
ERBIN	-2.4821e-03	4.4282e-03	-5.6052e-01	5.7512e-01	{"n_iterations":3,"converged":true,"exploded":false}	NA	4977	9.8703e-01
KEAP1	-1.3657e-02	2.4370e-02	-5.6040e-01	5.7521e-01	{"n_iterations":5,"converged":true,"exploded":false}	NA	7940	9.8703e-01
ROCK1	2.5782e-03	4.6008e-03	5.6039e-01	5.7522e-01	{"n_iterations":3,"converged":true,"exploded":false}	NA	13630	9.8703e-01
SPATA32	8.2200e-03	1.4669e-02	5.6035e-01	5.7524e-01	{"n_iterations":3,"converged":true,"exploded":false}	NA	15253	9.8703e-01
MPND	2.9898e-03	5.3357e-03	5.6035e-01	5.7524e-01	{"n_iterations":3,"converged":true,"exploded":false}	NA	9545	9.8703e-01
ZFAND4	-1.4483e-03	2.5847e-03	-5.6034e-01	5.7525e-01	{"n_iterations":3,"converged":true,"exploded":false}	NA	18136	9.8703e-01
TLE2	3.7956e-03	6.7757e-03	5.6017e-01	5.7536e-01	{"n_iterations":3,"converged":true,"exploded":false}	NA	16330	9.8703e-01
CD163L1	8.6474e-04	1.5438e-03	5.6014e-01	5.7539e-01	{"n_iterations":3,"converged":true,"exploded":false}	NA	2510	9.8703e-01
DTD2	8.0862e-03	1.4438e-02	5.6007e-01	5.7543e-01	{"n_iterations":3,"converged":true,"exploded":false}	NA	4500	9.8703e-01
UBA7	1.8796e-03	3.3562e-03	5.6002e-01	5.7546e-01	{"n_iterations":3,"converged":true,"exploded":false}	NA	17301	9.8703e-01
GOLPH3	-3.2152e-02	5.7420e-02	-5.5995e-01	5.7551e-01	{"n_iterations":4,"converged":true,"exploded":false}	NA	6305	9.8703e-01
ZNF28	-1.4440e-03	2.5790e-03	-5.5989e-01	5.7555e-01	{"n_iterations":3,"converged":true,"exploded":false}	NA	18323	9.8703e-01
TICAM2	5.2006e-03	9.2895e-03	5.5984e-01	5.7559e-01	{"n_iterations":3,"converged":true,"exploded":false}	NA	16267	9.8703e-01
DCAF10	2.5962e-03	4.6377e-03	5.5981e-01	5.7561e-01	{"n_iterations":3,"converged":true,"exploded":false}	NA	3942	9.8703e-01
KCNU1	2.2365e-03	3.9956e-03	5.5974e-01	5.7566e-01	{"n_iterations":3,"converged":true,"exploded":false}	NA	7891	9.8703e-01
LARS2	-2.9829e-03	5.3302e-03	-5.5962e-01	5.7574e-01	{"n_iterations":3,"converged":true,"exploded":false}	NA	8395	9.8703e-01
CHD1L	-1.6356e-03	2.9230e-03	-5.5956e-01	5.7578e-01	{"n_iterations":3,"converged":true,"exploded":false}	NA	2944	9.8703e-01
SLC6A18	8.3430e-04	1.4910e-03	5.5956e-01	5.7578e-01	{"n_iterations":3,"converged":true,"exploded":false}	NA	14855	9.8703e-01
ZNF776	-6.1160e-04	1.0931e-03	-5.5950e-01	5.7582e-01	{"n_iterations":3,"converged":true,"exploded":false}	NA	18665	9.8703e-01
GOLGA7	-1.2696e-03	2.2729e-03	-5.5860e-01	5.7644e-01	{"n_iterations":3,"converged":true,"exploded":false}	NA	6291	9.8703e-01
TRIM77	-4.7919e-04	8.5802e-04	-5.5849e-01	5.7651e-01	{"n_iterations":3,"converged":true,"exploded":false}	NA	16991	9.8703e-01
IQCM	1.8339e-03	3.2838e-03	5.5847e-01	5.7653e-01	{"n_iterations":3,"converged":true,"exploded":false}	NA	7586	9.8703e-01
TRMT10C	-5.0729e-02	9.0871e-02	-5.5825e-01	5.7667e-01	{"n_iterations":7,"converged":true,"exploded":false}	NA	17011	9.8703e-01
OPN5	1.1169e-02	2.0008e-02	5.5823e-01	5.7668e-01	{"n_iterations":3,"converged":true,"exploded":false}	NA	10833	9.8703e-01
AADACL2	7.6691e-03	1.3739e-02	5.5821e-01	5.7670e-01	{"n_iterations":3,"converged":true,"exploded":false}	NA	10	9.8703e-01
RPS27A	-4.6226e-03	8.2814e-03	-5.5819e-01	5.7672e-01	{"n_iterations":3,"converged":true,"exploded":false}	NA	13757	9.8703e-01
ZDHHC5	-9.1404e-03	1.6375e-02	-5.5818e-01	5.7672e-01	{"n_iterations":3,"converged":true,"exploded":false}	NA	18124	9.8703e-01
PLA2G1B	-2.9572e-02	5.2978e-02	-5.5818e-01	5.7672e-01	{"n_iterations":6,"converged":true,"exploded":false}	NA	11985	9.8703e-01
RASSF2	3.8931e-03	6.9757e-03	5.5810e-01	5.7677e-01	{"n_iterations":3,"converged":true,"exploded":false}	NA	13157	9.8703e-01
CHPT1	7.2453e-04	1.2986e-03	5.5795e-01	5.7688e-01	{"n_iterations":3,"converged":true,"exploded":false}	NA	2992	9.8703e-01
ZNF511-PRAP1	7.9549e-03	1.4262e-02	5.5778e-01	5.7699e-01	{"n_iterations":3,"converged":true,"exploded":false}	NA	18462	9.8703e-01
ABCB6	2.9103e-03	5.2184e-03	5.5770e-01	5.7705e-01	{"n_iterations":3,"converged":true,"exploded":false}	NA	47	9.8703e-01
CCDC85B	-2.2197e-01	3.9808e-01	-5.5760e-01	5.7712e-01	{"n_iterations":9,"converged":true,"exploded":false}	NA	2386	9.8703e-01
E2F8	-9.6636e-03	1.7332e-02	-5.5755e-01	5.7715e-01	{"n_iterations":4,"converged":true,"exploded":false}	NA	4594	9.8703e-01
SPIN3	1.1134e-02	1.9971e-02	5.5750e-01	5.7718e-01	{"n_iterations":3,"converged":true,"exploded":false}	NA	15311	9.8703e-01
MARCKSL1	-5.6964e-03	1.0218e-02	-5.5746e-01	5.7721e-01	{"n_iterations":3,"converged":true,"exploded":false}	NA	9080	9.8703e-01
PRTFDC1	-6.0953e-03	1.0934e-02	-5.5746e-01	5.7721e-01	{"n_iterations":3,"converged":true,"exploded":false}	NA	12686	9.8703e-01
GLS	5.5881e-03	1.0025e-02	5.5744e-01	5.7723e-01	{"n_iterations":3,"converged":true,"exploded":false}	NA	6192	9.8703e-01
PSMD7	1.0993e-02	1.9722e-02	5.5742e-01	5.7724e-01	{"n_iterations":3,"converged":true,"exploded":false}	NA	12756	9.8703e-01
METTL27	-5.1848e-04	9.3022e-04	-5.5738e-01	5.7727e-01	{"n_iterations":3,"converged":true,"exploded":false}	NA	9292	9.8703e-01
XYLB	1.6960e-03	3.0437e-03	5.5721e-01	5.7739e-01	{"n_iterations":3,"converged":true,"exploded":false}	NA	17955	9.8703e-01
TNFRSF25	-1.9183e-03	3.4434e-03	-5.5708e-01	5.7747e-01	{"n_iterations":3,"converged":true,"exploded":false}	NA	16708	9.8703e-01
SIPA1L1	1.6484e-03	2.9590e-03	5.5708e-01	5.7747e-01	{"n_iterations":3,"converged":true,"exploded":false}	NA	14478	9.8703e-01
OR2A2	-2.0799e-03	3.7339e-03	-5.5703e-01	5.7751e-01	{"n_iterations":3,"converged":true,"exploded":false}	NA	10925	9.8703e-01
TSN	-1.6407e-02	2.9461e-02	-5.5692e-01	5.7758e-01	{"n_iterations":4,"converged":true,"exploded":false}	NA	17084	9.8703e-01
TMEM39A	-2.4866e-03	4.4665e-03	-5.5673e-01	5.7771e-01	{"n_iterations":3,"converged":true,"exploded":false}	NA	16586	9.8703e-01
GAL	1.4256e-02	2.5615e-02	5.5656e-01	5.7783e-01	{"n_iterations":3,"converged":true,"exploded":false}	NA	5906	9.8703e-01
GNPTG	-4.3090e-03	7.7423e-03	-5.5655e-01	5.7783e-01	{"n_iterations":3,"converged":true,"exploded":false}	NA	6271	9.8703e-01
RWDD2A	-5.5166e-01	9.9155e-01	-5.5636e-01	5.7796e-01	{"n_iterations":11,"converged":true,"exploded":false}	NA	13890	9.8703e-01
EMP3	2.7768e-03	4.9916e-03	5.5630e-01	5.7800e-01	{"n_iterations":3,"converged":true,"exploded":false}	NA	4864	9.8703e-01
ZNF3	-5.0733e-03	9.1208e-03	-5.5623e-01	5.7805e-01	{"n_iterations":3,"converged":true,"exploded":false}	NA	18338	9.8703e-01
PI4KA	-2.9378e-03	5.2824e-03	-5.5615e-01	5.7811e-01	{"n_iterations":3,"converged":true,"exploded":false}	NA	11855	9.8703e-01
KRTAP10-4	9.9618e-04	1.7915e-03	5.5607e-01	5.7816e-01	{"n_iterations":3,"converged":true,"exploded":false}	NA	8246	9.8703e-01
IFT27	2.1394e-03	3.8482e-03	5.5595e-01	5.7824e-01	{"n_iterations":3,"converged":true,"exploded":false}	NA	7316	9.8703e-01
LTC4S	2.8114e-03	5.0571e-03	5.5593e-01	5.7826e-01	{"n_iterations":3,"converged":true,"exploded":false}	NA	8821	9.8703e-01
KIF2B	3.9935e-03	7.1850e-03	5.5580e-01	5.7834e-01	{"n_iterations":3,"converged":true,"exploded":false}	NA	8011	9.8703e-01
RINT1	2.6585e-03	4.7836e-03	5.5577e-01	5.7837e-01	{"n_iterations":3,"converged":true,"exploded":false}	NA	13474	9.8703e-01
ZNF705B	8.7661e-03	1.5779e-02	5.5554e-01	5.7852e-01	{"n_iterations":3,"converged":true,"exploded":false}	NA	18618	9.8703e-01
ELAPOR1	-2.6941e-03	4.8504e-03	-5.5544e-01	5.7860e-01	{"n_iterations":3,"converged":true,"exploded":false}	NA	4789	9.8703e-01
VDAC2	1.7853e-02	3.2143e-02	5.5543e-01	5.7860e-01	{"n_iterations":3,"converged":true,"exploded":false}	NA	17634	9.8703e-01
TMEM51	-3.8658e-02	6.9612e-02	-5.5534e-01	5.7866e-01	{"n_iterations":4,"converged":true,"exploded":false}	NA	16599	9.8703e-01
PICALM	4.9368e-03	8.8919e-03	5.5520e-01	5.7876e-01	{"n_iterations":3,"converged":true,"exploded":false}	NA	11863	9.8703e-01
TRUB2	-4.0451e-03	7.2860e-03	-5.5519e-01	5.7877e-01	{"n_iterations":3,"converged":true,"exploded":false}	NA	17058	9.8703e-01
PTTG1	-5.4200e-02	9.7626e-02	-5.5518e-01	5.7877e-01	{"n_iterations":6,"converged":true,"exploded":false}	NA	12877	9.8703e-01
PATE4	3.1481e-04	5.6714e-04	5.5508e-01	5.7884e-01	{"n_iterations":3,"converged":true,"exploded":false}	NA	11438	9.8703e-01
ARL2-SNX15	2.1989e-03	3.9619e-03	5.5502e-01	5.7888e-01	{"n_iterations":3,"converged":true,"exploded":false}	NA	1014	9.8703e-01
SNRNP70	-2.2079e-02	3.9791e-02	-5.5488e-01	5.7898e-01	{"n_iterations":4,"converged":true,"exploded":false}	NA	15078	9.8703e-01
TRPC4AP	1.7702e-02	3.1907e-02	5.5481e-01	5.7903e-01	{"n_iterations":3,"converged":true,"exploded":false}	NA	17035	9.8703e-01
LRSAM1	-7.0791e-04	1.2760e-03	-5.5477e-01	5.7905e-01	{"n_iterations":3,"converged":true,"exploded":false}	NA	8785	9.8703e-01
GRHPR	1.7216e-03	3.1034e-03	5.5475e-01	5.7907e-01	{"n_iterations":3,"converged":true,"exploded":false}	NA	6487	9.8703e-01
ZNF641	6.9383e-04	1.2509e-03	5.5466e-01	5.7913e-01	{"n_iterations":3,"converged":true,"exploded":false}	NA	18569	9.8703e-01
MAG	-4.7465e-03	8.5581e-03	-5.5463e-01	5.7915e-01	{"n_iterations":3,"converged":true,"exploded":false}	NA	8923	9.8703e-01
OR6F1	-2.7249e-03	4.9133e-03	-5.5460e-01	5.7917e-01	{"n_iterations":3,"converged":true,"exploded":false}	NA	11144	9.8703e-01
DCTN4	3.5827e-03	6.4604e-03	5.5456e-01	5.7920e-01	{"n_iterations":3,"converged":true,"exploded":false}	NA	3992	9.8703e-01
ATMIN	-2.7920e-03	5.0354e-03	-5.5448e-01	5.7925e-01	{"n_iterations":3,"converged":true,"exploded":false}	NA	1210	9.8703e-01
ZNF589	5.9811e-03	1.0789e-02	5.5436e-01	5.7933e-01	{"n_iterations":4,"converged":true,"exploded":false}	NA	18531	9.8703e-01
SRPRB	-6.3769e-03	1.1504e-02	-5.5432e-01	5.7936e-01	{"n_iterations":4,"converged":true,"exploded":false}	NA	15431	9.8703e-01
ZNF518A	-2.5525e-03	4.6049e-03	-5.5431e-01	5.7936e-01	{"n_iterations":3,"converged":true,"exploded":false}	NA	18469	9.8703e-01
ACRBP	-1.1218e-03	2.0239e-03	-5.5430e-01	5.7937e-01	{"n_iterations":3,"converged":true,"exploded":false}	NA	182	9.8703e-01
EIF5	-2.9392e-03	5.3044e-03	-5.5410e-01	5.7951e-01	{"n_iterations":3,"converged":true,"exploded":false}	NA	4779	9.8703e-01
VIL1	-4.3386e-03	7.8307e-03	-5.5405e-01	5.7955e-01	{"n_iterations":3,"converged":true,"exploded":false}	NA	17652	9.8703e-01
RAPH1	-4.1130e-03	7.4249e-03	-5.5395e-01	5.7961e-01	{"n_iterations":3,"converged":true,"exploded":false}	NA	13120	9.8703e-01
YWHAG	-1.3550e-01	2.4462e-01	-5.5395e-01	5.7962e-01	{"n_iterations":5,"converged":true,"exploded":false}	NA	18000	9.8703e-01
RAB6D	2.8236e-03	5.0978e-03	5.5389e-01	5.7965e-01	{"n_iterations":3,"converged":true,"exploded":false}	NA	13022	9.8703e-01
C10orf120	-1.6155e-02	2.9165e-02	-5.5389e-01	5.7965e-01	{"n_iterations":4,"converged":true,"exploded":false}	NA	1720	9.8703e-01
TMEM47	-1.9055e-03	3.4403e-03	-5.5386e-01	5.7967e-01	{"n_iterations":3,"converged":true,"exploded":false}	NA	16596	9.8703e-01
MYO3A	-8.6405e-04	1.5601e-03	-5.5386e-01	5.7968e-01	{"n_iterations":3,"converged":true,"exploded":false}	NA	9926	9.8703e-01
TMEM89	1.4791e-02	2.6707e-02	5.5383e-01	5.7970e-01	{"n_iterations":3,"converged":true,"exploded":false}	NA	16632	9.8703e-01
NAGS	-1.1169e-02	2.0170e-02	-5.5375e-01	5.7975e-01	{"n_iterations":4,"converged":true,"exploded":false}	NA	10005	9.8703e-01
RSRC1	-3.3088e-03	5.9763e-03	-5.5366e-01	5.7981e-01	{"n_iterations":3,"converged":true,"exploded":false}	NA	13833	9.8703e-01
PHF24	-4.8204e-03	8.7072e-03	-5.5361e-01	5.7984e-01	{"n_iterations":4,"converged":true,"exploded":false}	NA	11815	9.8703e-01
ZNF732	-1.8447e-03	3.3321e-03	-5.5361e-01	5.7985e-01	{"n_iterations":3,"converged":true,"exploded":false}	NA	18639	9.8703e-01
EBLN1	2.0497e-03	3.7034e-03	5.5347e-01	5.7994e-01	{"n_iterations":3,"converged":true,"exploded":false}	NA	4606	9.8703e-01
KCNAB2	1.3275e-03	2.3986e-03	5.5345e-01	5.7996e-01	{"n_iterations":3,"converged":true,"exploded":false}	NA	7808	9.8703e-01
DYDC2	-4.2880e-03	7.7515e-03	-5.5318e-01	5.8014e-01	{"n_iterations":4,"converged":true,"exploded":false}	NA	4554	9.8703e-01
SH2D4B	1.9693e-03	3.5600e-03	5.5318e-01	5.8014e-01	{"n_iterations":3,"converged":true,"exploded":false}	NA	14371	9.8703e-01
FOXR2	-1.1458e-02	2.0721e-02	-5.5300e-01	5.8026e-01	{"n_iterations":4,"converged":true,"exploded":false}	NA	5737	9.8703e-01
GABRA4	-1.5168e-03	2.7431e-03	-5.5292e-01	5.8031e-01	{"n_iterations":3,"converged":true,"exploded":false}	NA	5875	9.8703e-01
TOP3B	3.2647e-03	5.9055e-03	5.5283e-01	5.8038e-01	{"n_iterations":3,"converged":true,"exploded":false}	NA	16786	9.8703e-01
NCOA5	7.8686e-03	1.4234e-02	5.5280e-01	5.8040e-01	{"n_iterations":3,"converged":true,"exploded":false}	NA	10099	9.8703e-01
MT1X	4.4149e-03	7.9894e-03	5.5260e-01	5.8054e-01	{"n_iterations":3,"converged":true,"exploded":false}	NA	9737	9.8703e-01
CCBE1	3.2388e-03	5.8615e-03	5.5256e-01	5.8057e-01	{"n_iterations":3,"converged":true,"exploded":false}	NA	2271	9.8703e-01
CAPN10	1.6831e-03	3.0461e-03	5.5254e-01	5.8058e-01	{"n_iterations":3,"converged":true,"exploded":false}	NA	2144	9.8703e-01
RAPGEF5	1.1134e-03	2.0152e-03	5.5251e-01	5.8060e-01	{"n_iterations":3,"converged":true,"exploded":false}	NA	13117	9.8703e-01
ERVFRD-1	3.1255e-03	5.6576e-03	5.5244e-01	5.8065e-01	{"n_iterations":3,"converged":true,"exploded":false}	NA	5024	9.8703e-01
RRN3	2.8643e-03	5.1852e-03	5.5240e-01	5.8067e-01	{"n_iterations":3,"converged":true,"exploded":false}	NA	13800	9.8703e-01
JPH3	5.4451e-03	9.8577e-03	5.5237e-01	5.8069e-01	{"n_iterations":3,"converged":true,"exploded":false}	NA	7749	9.8703e-01
ARHGAP23	2.8474e-03	5.1582e-03	5.5201e-01	5.8094e-01	{"n_iterations":3,"converged":true,"exploded":false}	NA	937	9.8703e-01
MALRD1	8.0822e-04	1.4643e-03	5.5196e-01	5.8097e-01	{"n_iterations":3,"converged":true,"exploded":false}	NA	8966	9.8703e-01
CPNE3	-1.5552e-03	2.8180e-03	-5.5189e-01	5.8102e-01	{"n_iterations":3,"converged":true,"exploded":false}	NA	3486	9.8703e-01
ARHGAP28	2.5091e-03	4.5464e-03	5.5189e-01	5.8103e-01	{"n_iterations":3,"converged":true,"exploded":false}	NA	942	9.8703e-01
UBASH3A	5.4317e-04	9.8422e-04	5.5188e-01	5.8103e-01	{"n_iterations":3,"converged":true,"exploded":false}	NA	17310	9.8703e-01
OR4D9	2.0919e-03	3.7908e-03	5.5184e-01	5.8106e-01	{"n_iterations":3,"converged":true,"exploded":false}	NA	11008	9.8703e-01
SERTAD3	-6.7160e-02	1.2170e-01	-5.5183e-01	5.8106e-01	{"n_iterations":6,"converged":true,"exploded":false}	NA	14277	9.8703e-01
PPIF	4.9961e-03	9.0539e-03	5.5181e-01	5.8108e-01	{"n_iterations":3,"converged":true,"exploded":false}	NA	12343	9.8703e-01
AVIL	1.4992e-03	2.7171e-03	5.5178e-01	5.8110e-01	{"n_iterations":3,"converged":true,"exploded":false}	NA	1333	9.8703e-01
CRISPLD2	-1.1844e-03	2.1471e-03	-5.5163e-01	5.8120e-01	{"n_iterations":3,"converged":true,"exploded":false}	NA	3562	9.8703e-01
RBM14-RBM4	-3.1000e-02	5.6216e-02	-5.5145e-01	5.8132e-01	{"n_iterations":4,"converged":true,"exploded":false}	NA	13194	9.8703e-01
KIAA0408	-3.7251e-03	6.7565e-03	-5.5134e-01	5.8140e-01	{"n_iterations":3,"converged":true,"exploded":false}	NA	7958	9.8703e-01
PRSS58	5.4916e-03	9.9608e-03	5.5132e-01	5.8141e-01	{"n_iterations":3,"converged":true,"exploded":false}	NA	12684	9.8703e-01
BBS4	-5.7013e-03	1.0342e-02	-5.5129e-01	5.8144e-01	{"n_iterations":4,"converged":true,"exploded":false}	NA	1436	9.8703e-01
TRPM5	-2.8338e-03	5.1405e-03	-5.5126e-01	5.8146e-01	{"n_iterations":3,"converged":true,"exploded":false}	NA	17044	9.8703e-01
COX8A	-1.5300e-01	2.7759e-01	-5.5116e-01	5.8152e-01	{"n_iterations":8,"converged":true,"exploded":false}	NA	3456	9.8703e-01
D2HGDH	1.5472e-03	2.8075e-03	5.5108e-01	5.8158e-01	{"n_iterations":3,"converged":true,"exploded":false}	NA	3895	9.8703e-01
LRRC42	-6.3974e-03	1.1609e-02	-5.5107e-01	5.8159e-01	{"n_iterations":4,"converged":true,"exploded":false}	NA	8735	9.8703e-01
PALB2	1.9159e-03	3.4768e-03	5.5105e-01	5.8160e-01	{"n_iterations":3,"converged":true,"exploded":false}	NA	11368	9.8703e-01
PHF13	-1.5215e-02	2.7613e-02	-5.5102e-01	5.8162e-01	{"n_iterations":4,"converged":true,"exploded":false}	NA	11806	9.8703e-01
ZNF273	8.2818e-04	1.5033e-03	5.5091e-01	5.8170e-01	{"n_iterations":3,"converged":true,"exploded":false}	NA	18318	9.8703e-01
MRPS7	2.0268e-03	3.6792e-03	5.5087e-01	5.8172e-01	{"n_iterations":3,"converged":true,"exploded":false}	NA	9672	9.8703e-01
HHEX	2.0840e-02	3.7834e-02	5.5083e-01	5.8175e-01	{"n_iterations":3,"converged":true,"exploded":false}	NA	6888	9.8703e-01
MNDA	-6.6675e-03	1.2105e-02	-5.5081e-01	5.8176e-01	{"n_iterations":4,"converged":true,"exploded":false}	NA	9485	9.8703e-01
CNDP2	-7.0052e-04	1.2719e-03	-5.5075e-01	5.8180e-01	{"n_iterations":3,"converged":true,"exploded":false}	NA	3244	9.8703e-01
COG4	-5.3288e-03	9.6763e-03	-5.5070e-01	5.8184e-01	{"n_iterations":4,"converged":true,"exploded":false}	NA	3321	9.8703e-01
KCNS2	-1.5580e-02	2.8293e-02	-5.5067e-01	5.8186e-01	{"n_iterations":4,"converged":true,"exploded":false}	NA	7887	9.8703e-01
RAB38	6.0867e-04	1.1056e-03	5.5054e-01	5.8195e-01	{"n_iterations":3,"converged":true,"exploded":false}	NA	12993	9.8703e-01
SUPT5H	4.7361e-03	8.6028e-03	5.5053e-01	5.8196e-01	{"n_iterations":3,"converged":true,"exploded":false}	NA	15702	9.8703e-01
PLEKHA2	-6.5047e-03	1.1817e-02	-5.5048e-01	5.8199e-01	{"n_iterations":4,"converged":true,"exploded":false}	NA	12049	9.8703e-01
LYPD1	6.2511e-03	1.1357e-02	5.5040e-01	5.8205e-01	{"n_iterations":3,"converged":true,"exploded":false}	NA	8861	9.8703e-01
EMC2	-9.1730e-03	1.6669e-02	-5.5030e-01	5.8212e-01	{"n_iterations":4,"converged":true,"exploded":false}	NA	4840	9.8703e-01
AHNAK	2.1902e-03	3.9802e-03	5.5027e-01	5.8213e-01	{"n_iterations":3,"converged":true,"exploded":false}	NA	457	9.8703e-01
RHOH	-1.2780e-01	2.3227e-01	-5.5021e-01	5.8217e-01	{"n_iterations":10,"converged":true,"exploded":false}	NA	13435	9.8703e-01
UBR2	-1.5223e-03	2.7669e-03	-5.5017e-01	5.8220e-01	{"n_iterations":3,"converged":true,"exploded":false}	NA	17374	9.8703e-01
TLK1	7.0317e-03	1.2781e-02	5.5017e-01	5.8221e-01	{"n_iterations":4,"converged":true,"exploded":false}	NA	16335	9.8703e-01
HLA-C	-4.7485e-04	8.6318e-04	-5.5012e-01	5.8224e-01	{"n_iterations":3,"converged":true,"exploded":false}	NA	6932	9.8703e-01
FCRL2	-8.4633e-04	1.5388e-03	-5.5001e-01	5.8231e-01	{"n_iterations":3,"converged":true,"exploded":false}	NA	5491	9.8703e-01
FBXO11	-3.2368e-03	5.8862e-03	-5.4991e-01	5.8238e-01	{"n_iterations":3,"converged":true,"exploded":false}	NA	5425	9.8703e-01
SMO	-7.3142e-03	1.3302e-02	-5.4985e-01	5.8242e-01	{"n_iterations":3,"converged":true,"exploded":false}	NA	15020	9.8703e-01
TENT5C	2.2772e-03	4.1422e-03	5.4975e-01	5.8249e-01	{"n_iterations":3,"converged":true,"exploded":false}	NA	16103	9.8703e-01
LDLRAD3	5.2829e-03	9.6102e-03	5.4972e-01	5.8251e-01	{"n_iterations":3,"converged":true,"exploded":false}	NA	8464	9.8703e-01
IQCE	4.1203e-04	7.4956e-04	5.4970e-01	5.8253e-01	{"n_iterations":3,"converged":true,"exploded":false}	NA	7575	9.8703e-01
GBP7	-5.3696e-03	9.7694e-03	-5.4964e-01	5.8257e-01	{"n_iterations":4,"converged":true,"exploded":false}	NA	5993	9.8703e-01
CNST	2.9014e-03	5.2796e-03	5.4954e-01	5.8263e-01	{"n_iterations":3,"converged":true,"exploded":false}	NA	3288	9.8703e-01
MAGEC3	-1.5155e-03	2.7579e-03	-5.4953e-01	5.8264e-01	{"n_iterations":3,"converged":true,"exploded":false}	NA	8944	9.8703e-01
HRAS	-9.1701e-03	1.6688e-02	-5.4951e-01	5.8265e-01	{"n_iterations":4,"converged":true,"exploded":false}	NA	7089	9.8703e-01
HEPHL1	-2.1636e-03	3.9378e-03	-5.4943e-01	5.8271e-01	{"n_iterations":3,"converged":true,"exploded":false}	NA	6852	9.8703e-01
SMPD1	3.5888e-03	6.5329e-03	5.4933e-01	5.8278e-01	{"n_iterations":3,"converged":true,"exploded":false}	NA	15024	9.8703e-01
PGBD4	-1.2379e-02	2.2541e-02	-5.4917e-01	5.8289e-01	{"n_iterations":4,"converged":true,"exploded":false}	NA	11762	9.8703e-01
SPTA1	-1.1902e-03	2.1678e-03	-5.4904e-01	5.8298e-01	{"n_iterations":3,"converged":true,"exploded":false}	NA	15378	9.8703e-01
P4HB	-6.3426e-04	1.1553e-03	-5.4899e-01	5.8301e-01	{"n_iterations":3,"converged":true,"exploded":false}	NA	11314	9.8703e-01
DTL	8.8727e-03	1.6165e-02	5.4887e-01	5.8309e-01	{"n_iterations":3,"converged":true,"exploded":false}	NA	4502	9.8703e-01
SACS	-2.0611e-03	3.7557e-03	-5.4878e-01	5.8316e-01	{"n_iterations":3,"converged":true,"exploded":false}	NA	13941	9.8703e-01
DESI1	-1.0787e-02	1.9661e-02	-5.4866e-01	5.8324e-01	{"n_iterations":4,"converged":true,"exploded":false}	NA	4140	9.8703e-01
B3GNT6	-2.7548e-03	5.0214e-03	-5.4862e-01	5.8327e-01	{"n_iterations":3,"converged":true,"exploded":false}	NA	1367	9.8703e-01
SPACA4	8.4144e-03	1.5338e-02	5.4860e-01	5.8328e-01	{"n_iterations":3,"converged":true,"exploded":false}	NA	15201	9.8703e-01
ALOX15	1.6196e-03	2.9523e-03	5.4857e-01	5.8330e-01	{"n_iterations":3,"converged":true,"exploded":false}	NA	583	9.8703e-01
POLQ	1.3190e-03	2.4046e-03	5.4856e-01	5.8331e-01	{"n_iterations":3,"converged":true,"exploded":false}	NA	12222	9.8703e-01
CATSPER4	7.7785e-04	1.4180e-03	5.4854e-01	5.8332e-01	{"n_iterations":3,"converged":true,"exploded":false}	NA	2218	9.8703e-01
TIMM17A	1.1544e-03	2.1047e-03	5.4846e-01	5.8337e-01	{"n_iterations":3,"converged":true,"exploded":false}	NA	16286	9.8703e-01
NFASC	2.3172e-03	4.2258e-03	5.4836e-01	5.8345e-01	{"n_iterations":3,"converged":true,"exploded":false}	NA	10248	9.8703e-01
BTG2	-1.2440e-02	2.2687e-02	-5.4834e-01	5.8346e-01	{"n_iterations":4,"converged":true,"exploded":false}	NA	1692	9.8703e-01
GPAT4	-8.7330e-03	1.5927e-02	-5.4832e-01	5.8348e-01	{"n_iterations":4,"converged":true,"exploded":false}	NA	6333	9.8703e-01
FAM221A	1.1447e-03	2.0879e-03	5.4824e-01	5.8352e-01	{"n_iterations":3,"converged":true,"exploded":false}	NA	5278	9.8703e-01
LRRC37A	9.6894e-02	1.7675e-01	5.4819e-01	5.8356e-01	{"n_iterations":4,"converged":true,"exploded":false}	NA	8724	9.8703e-01
GPAT3	-1.3553e-03	2.4732e-03	-5.4797e-01	5.8371e-01	{"n_iterations":3,"converged":true,"exploded":false}	NA	6332	9.8703e-01
ZNF600	-1.3756e-03	2.5105e-03	-5.4792e-01	5.8375e-01	{"n_iterations":3,"converged":true,"exploded":false}	NA	18541	9.8703e-01
PRDM4	3.9673e-03	7.2411e-03	5.4789e-01	5.8377e-01	{"n_iterations":3,"converged":true,"exploded":false}	NA	12494	9.8703e-01
PF4V1	1.1845e-02	2.1625e-02	5.4776e-01	5.8386e-01	{"n_iterations":3,"converged":true,"exploded":false}	NA	11732	9.8703e-01
GIMAP4	-7.3935e-03	1.3500e-02	-5.4768e-01	5.8391e-01	{"n_iterations":4,"converged":true,"exploded":false}	NA	6110	9.8703e-01
PARVA	-3.4793e-03	6.3542e-03	-5.4757e-01	5.8399e-01	{"n_iterations":3,"converged":true,"exploded":false}	NA	11430	9.8703e-01
ASL	-6.8021e-03	1.2431e-02	-5.4719e-01	5.8425e-01	{"n_iterations":3,"converged":true,"exploded":false}	NA	1141	9.8703e-01
GALNT4	1.3238e-03	2.4201e-03	5.4700e-01	5.8438e-01	{"n_iterations":3,"converged":true,"exploded":false}	NA	5929	9.8703e-01
PPP2R3C	5.8517e-03	1.0703e-02	5.4672e-01	5.8457e-01	{"n_iterations":3,"converged":true,"exploded":false}	NA	12421	9.8703e-01
CAV2	7.1696e-04	1.3115e-03	5.4670e-01	5.8459e-01	{"n_iterations":3,"converged":true,"exploded":false}	NA	2225	9.8703e-01
FIGNL1	-2.5907e-03	4.7392e-03	-5.4666e-01	5.8461e-01	{"n_iterations":3,"converged":true,"exploded":false}	NA	5593	9.8703e-01
UNC5B	4.6673e-03	8.5404e-03	5.4649e-01	5.8473e-01	{"n_iterations":3,"converged":true,"exploded":false}	NA	17465	9.8703e-01
SCGB1D2	2.0753e-03	3.7983e-03	5.4638e-01	5.8481e-01	{"n_iterations":3,"converged":true,"exploded":false}	NA	14042	9.8703e-01
HIGD1B	-6.3344e-03	1.1596e-02	-5.4623e-01	5.8491e-01	{"n_iterations":3,"converged":true,"exploded":false}	NA	6903	9.8703e-01
ALDH1L1	5.7805e-04	1.0583e-03	5.4622e-01	5.8491e-01	{"n_iterations":3,"converged":true,"exploded":false}	NA	538	9.8703e-01
TNFSF10	6.7125e-03	1.2290e-02	5.4618e-01	5.8494e-01	{"n_iterations":3,"converged":true,"exploded":false}	NA	16713	9.8703e-01
KDELR1	5.1338e-03	9.4024e-03	5.4601e-01	5.8506e-01	{"n_iterations":3,"converged":true,"exploded":false}	NA	7916	9.8703e-01
TBX18	8.2199e-03	1.5054e-02	5.4601e-01	5.8506e-01	{"n_iterations":3,"converged":true,"exploded":false}	NA	15986	9.8703e-01
RPGR	1.2967e-03	2.3753e-03	5.4591e-01	5.8513e-01	{"n_iterations":3,"converged":true,"exploded":false}	NA	13661	9.8703e-01
IMP4	-9.1935e-04	1.6844e-03	-5.4579e-01	5.8521e-01	{"n_iterations":3,"converged":true,"exploded":false}	NA	7476	9.8703e-01
ALOX12B	-4.1198e-03	7.5512e-03	-5.4558e-01	5.8535e-01	{"n_iterations":3,"converged":true,"exploded":false}	NA	582	9.8703e-01
APOL3	-9.3238e-04	1.7094e-03	-5.4544e-01	5.8545e-01	{"n_iterations":3,"converged":true,"exploded":false}	NA	868	9.8703e-01
UBL4B	-6.5594e-03	1.2032e-02	-5.4516e-01	5.8564e-01	{"n_iterations":3,"converged":true,"exploded":false}	NA	17360	9.8703e-01
CFAP43	2.4556e-03	4.5045e-03	5.4516e-01	5.8565e-01	{"n_iterations":3,"converged":true,"exploded":false}	NA	2874	9.8703e-01
KRTAP9-2	-6.6962e-03	1.2283e-02	-5.4514e-01	5.8566e-01	{"n_iterations":3,"converged":true,"exploded":false}	NA	8320	9.8703e-01
PGPEP1	5.4151e-03	9.9343e-03	5.4510e-01	5.8569e-01	{"n_iterations":3,"converged":true,"exploded":false}	NA	11782	9.8703e-01
SUV39H1	4.3364e-01	7.9557e-01	5.4507e-01	5.8571e-01	{"n_iterations":9,"converged":true,"exploded":false}	NA	15716	9.8703e-01
EPO	6.7647e-03	1.2411e-02	5.4506e-01	5.8571e-01	{"n_iterations":3,"converged":true,"exploded":false}	NA	4953	9.8703e-01
GGA2	1.4850e-03	2.7245e-03	5.4504e-01	5.8573e-01	{"n_iterations":3,"converged":true,"exploded":false}	NA	6078	9.8703e-01
RBM23	-5.9074e-04	1.0839e-03	-5.4503e-01	5.8573e-01	{"n_iterations":3,"converged":true,"exploded":false}	NA	13202	9.8703e-01
A4GALT	-1.6436e-02	3.0158e-02	-5.4501e-01	5.8575e-01	{"n_iterations":5,"converged":true,"exploded":false}	NA	5	9.8703e-01
BRAP	-4.2638e-02	7.8237e-02	-5.4498e-01	5.8576e-01	{"n_iterations":4,"converged":true,"exploded":false}	NA	1628	9.8703e-01
RBM33	1.1646e-03	2.1383e-03	5.4463e-01	5.8601e-01	{"n_iterations":3,"converged":true,"exploded":false}	NA	13209	9.8703e-01
LBH	-7.9303e-03	1.4565e-02	-5.4449e-01	5.8611e-01	{"n_iterations":4,"converged":true,"exploded":false}	NA	8404	9.8703e-01
ZNF331	-8.5543e-03	1.5712e-02	-5.4445e-01	5.8613e-01	{"n_iterations":3,"converged":true,"exploded":false}	NA	18356	9.8703e-01
COPRS	-1.4961e-02	2.7481e-02	-5.4442e-01	5.8616e-01	{"n_iterations":4,"converged":true,"exploded":false}	NA	3399	9.8703e-01
MT1F	-8.2255e-03	1.5110e-02	-5.4437e-01	5.8619e-01	{"n_iterations":4,"converged":true,"exploded":false}	NA	9732	9.8703e-01
ETV6	-6.8792e-03	1.2638e-02	-5.4435e-01	5.8620e-01	{"n_iterations":3,"converged":true,"exploded":false}	NA	5068	9.8703e-01
GUCY1A2	6.2660e-03	1.1511e-02	5.4435e-01	5.8620e-01	{"n_iterations":3,"converged":true,"exploded":false}	NA	6618	9.8703e-01
PDE6C	4.3641e-03	8.0175e-03	5.4432e-01	5.8622e-01	{"n_iterations":3,"converged":true,"exploded":false}	NA	11620	9.8703e-01
AQP9	4.9004e-03	9.0029e-03	5.4431e-01	5.8623e-01	{"n_iterations":3,"converged":true,"exploded":false}	NA	894	9.8703e-01
CYP2A13	-2.3728e-03	4.3602e-03	-5.4419e-01	5.8631e-01	{"n_iterations":3,"converged":true,"exploded":false}	NA	3840	9.8703e-01
ELK4	-5.3362e-03	9.8066e-03	-5.4414e-01	5.8634e-01	{"n_iterations":3,"converged":true,"exploded":false}	NA	4804	9.8703e-01
SMAD7	1.7156e-02	3.1528e-02	5.4413e-01	5.8635e-01	{"n_iterations":3,"converged":true,"exploded":false}	NA	14949	9.8703e-01
SLC24A3	9.2333e-03	1.6970e-02	5.4411e-01	5.8637e-01	{"n_iterations":3,"converged":true,"exploded":false}	NA	14621	9.8703e-01
MYLK	5.2659e-04	9.6792e-04	5.4404e-01	5.8641e-01	{"n_iterations":3,"converged":true,"exploded":false}	NA	9905	9.8703e-01
LDAF1	-2.5467e-03	4.6819e-03	-5.4395e-01	5.8647e-01	{"n_iterations":3,"converged":true,"exploded":false}	NA	8450	9.8703e-01
RNF13	-1.4132e-02	2.5982e-02	-5.4391e-01	5.8650e-01	{"n_iterations":4,"converged":true,"exploded":false}	NA	13547	9.8703e-01
PRRG1	7.8254e-03	1.4388e-02	5.4389e-01	5.8651e-01	{"n_iterations":3,"converged":true,"exploded":false}	NA	12652	9.8703e-01
TM9SF1	1.1210e-02	2.0612e-02	5.4388e-01	5.8652e-01	{"n_iterations":3,"converged":true,"exploded":false}	NA	16369	9.8703e-01
RHBDD3	-2.4265e-03	4.4628e-03	-5.4372e-01	5.8663e-01	{"n_iterations":3,"converged":true,"exploded":false}	NA	13411	9.8703e-01
TP53RK	2.7237e-03	5.0108e-03	5.4356e-01	5.8674e-01	{"n_iterations":3,"converged":true,"exploded":false}	NA	16810	9.8703e-01
FCRL5	-7.1617e-04	1.3176e-03	-5.4354e-01	5.8676e-01	{"n_iterations":3,"converged":true,"exploded":false}	NA	5494	9.8703e-01
MEMO1	4.3477e-03	7.9994e-03	5.4351e-01	5.8678e-01	{"n_iterations":3,"converged":true,"exploded":false}	NA	9258	9.8703e-01
LMO7	1.0403e-03	1.9142e-03	5.4348e-01	5.8680e-01	{"n_iterations":3,"converged":true,"exploded":false}	NA	8618	9.8703e-01
SUMO1	2.8082e-02	5.1672e-02	5.4346e-01	5.8681e-01	{"n_iterations":4,"converged":true,"exploded":false}	NA	15689	9.8703e-01
PIP4P2	1.2537e-02	2.3075e-02	5.4333e-01	5.8691e-01	{"n_iterations":3,"converged":true,"exploded":false}	NA	11928	9.8703e-01
TWIST2	-7.4914e-02	1.3792e-01	-5.4317e-01	5.8701e-01	{"n_iterations":5,"converged":true,"exploded":false}	NA	17251	9.8703e-01
PXK	8.4983e-04	1.5646e-03	5.4316e-01	5.8702e-01	{"n_iterations":3,"converged":true,"exploded":false}	NA	12908	9.8703e-01
SCRT2	5.9411e-03	1.0938e-02	5.4316e-01	5.8702e-01	{"n_iterations":3,"converged":true,"exploded":false}	NA	14090	9.8703e-01
ERVH48-1	-2.6514e+00	4.8817e+00	-5.4314e-01	5.8703e-01	{"n_iterations":6,"converged":true,"exploded":false}	NA	5025	9.8703e-01
CCDC97	-5.4475e-03	1.0030e-02	-5.4311e-01	5.8705e-01	{"n_iterations":3,"converged":true,"exploded":false}	NA	2401	9.8703e-01
NEMP1	3.1541e-03	5.8079e-03	5.4306e-01	5.8709e-01	{"n_iterations":3,"converged":true,"exploded":false}	NA	10218	9.8703e-01
ARL9	1.6532e-03	3.0448e-03	5.4296e-01	5.8716e-01	{"n_iterations":3,"converged":true,"exploded":false}	NA	1030	9.8703e-01
POMT2	1.3033e-03	2.4010e-03	5.4283e-01	5.8725e-01	{"n_iterations":3,"converged":true,"exploded":false}	NA	12267	9.8703e-01
CYP2A7	6.0535e-04	1.1152e-03	5.4282e-01	5.8725e-01	{"n_iterations":3,"converged":true,"exploded":false}	NA	3842	9.8703e-01
DRGX	9.4869e-03	1.7480e-02	5.4273e-01	5.8732e-01	{"n_iterations":3,"converged":true,"exploded":false}	NA	4477	9.8703e-01
TRIM71	9.6773e-03	1.7837e-02	5.4254e-01	5.8744e-01	{"n_iterations":3,"converged":true,"exploded":false}	NA	16987	9.8703e-01
DENND5B	-3.3238e-03	6.1265e-03	-5.4252e-01	5.8746e-01	{"n_iterations":3,"converged":true,"exploded":false}	NA	4123	9.8703e-01
AMBN	1.6750e-03	3.0875e-03	5.4252e-01	5.8746e-01	{"n_iterations":3,"converged":true,"exploded":false}	NA	602	9.8703e-01
ABCC6	-1.6798e-03	3.0963e-03	-5.4251e-01	5.8747e-01	{"n_iterations":3,"converged":true,"exploded":false}	NA	59	9.8703e-01
TGDS	1.0223e-02	1.8844e-02	5.4248e-01	5.8749e-01	{"n_iterations":3,"converged":true,"exploded":false}	NA	16185	9.8703e-01
DPEP3	-7.3477e-03	1.3551e-02	-5.4222e-01	5.8767e-01	{"n_iterations":3,"converged":true,"exploded":false}	NA	4424	9.8703e-01
SLC35A5	-3.6286e-03	6.6927e-03	-5.4218e-01	5.8769e-01	{"n_iterations":3,"converged":true,"exploded":false}	NA	14730	9.8703e-01
POTEH	1.7504e-03	3.2290e-03	5.4210e-01	5.8775e-01	{"n_iterations":3,"converged":true,"exploded":false}	NA	12288	9.8703e-01
KDM1B	2.2546e-03	4.1603e-03	5.4193e-01	5.8786e-01	{"n_iterations":3,"converged":true,"exploded":false}	NA	7921	9.8703e-01
ACTRT3	4.4546e-03	8.2216e-03	5.4182e-01	5.8794e-01	{"n_iterations":3,"converged":true,"exploded":false}	NA	233	9.8703e-01
HDAC9	2.1406e-03	3.9516e-03	5.4171e-01	5.8802e-01	{"n_iterations":3,"converged":true,"exploded":false}	NA	6810	9.8703e-01
CRTC1	-1.7219e-03	3.1797e-03	-5.4153e-01	5.8814e-01	{"n_iterations":3,"converged":true,"exploded":false}	NA	3579	9.8703e-01
PECR	5.8755e-03	1.0852e-02	5.4143e-01	5.8821e-01	{"n_iterations":3,"converged":true,"exploded":false}	NA	11691	9.8703e-01
ZNF488	1.8325e-03	3.3852e-03	5.4135e-01	5.8827e-01	{"n_iterations":3,"converged":true,"exploded":false}	NA	18447	9.8703e-01
GCGR	-9.5161e-03	1.7579e-02	-5.4134e-01	5.8827e-01	{"n_iterations":4,"converged":true,"exploded":false}	NA	6004	9.8703e-01
GOLGA6L2	2.1655e-03	4.0007e-03	5.4127e-01	5.8832e-01	{"n_iterations":3,"converged":true,"exploded":false}	NA	6286	9.8703e-01
TOR3A	3.3343e-03	6.1616e-03	5.4115e-01	5.8841e-01	{"n_iterations":3,"converged":true,"exploded":false}	NA	16795	9.8703e-01
PRPSAP2	5.3866e-03	9.9560e-03	5.4103e-01	5.8848e-01	{"n_iterations":3,"converged":true,"exploded":false}	NA	12620	9.8703e-01
C14orf93	-3.6131e-03	6.6784e-03	-5.4102e-01	5.8849e-01	{"n_iterations":3,"converged":true,"exploded":false}	NA	1771	9.8703e-01
MARCHF2	3.0009e-03	5.5471e-03	5.4098e-01	5.8852e-01	{"n_iterations":3,"converged":true,"exploded":false}	NA	9071	9.8703e-01
ZER1	-1.8583e-02	3.4359e-02	-5.4084e-01	5.8862e-01	{"n_iterations":4,"converged":true,"exploded":false}	NA	18131	9.8703e-01
GPRC5D	-7.6978e-03	1.4236e-02	-5.4071e-01	5.8871e-01	{"n_iterations":4,"converged":true,"exploded":false}	NA	6448	9.8703e-01
ASAH2B	5.3558e-03	9.9064e-03	5.4064e-01	5.8876e-01	{"n_iterations":3,"converged":true,"exploded":false}	NA	1099	9.8703e-01
MTPAP	-1.6407e-03	3.0348e-03	-5.4064e-01	5.8876e-01	{"n_iterations":3,"converged":true,"exploded":false}	NA	9792	9.8703e-01
FAF1	4.4977e-03	8.3202e-03	5.4058e-01	5.8880e-01	{"n_iterations":3,"converged":true,"exploded":false}	NA	5163	9.8703e-01
RABEPK	-3.9276e-03	7.2659e-03	-5.4055e-01	5.8881e-01	{"n_iterations":3,"converged":true,"exploded":false}	NA	13031	9.8703e-01
SLC10A1	-9.9836e-03	1.8471e-02	-5.4049e-01	5.8886e-01	{"n_iterations":4,"converged":true,"exploded":false}	NA	14524	9.8703e-01
ABCA6	-7.4777e-04	1.3836e-03	-5.4045e-01	5.8889e-01	{"n_iterations":3,"converged":true,"exploded":false}	NA	38	9.8703e-01
IRF3	-7.4895e-03	1.3863e-02	-5.4026e-01	5.8902e-01	{"n_iterations":4,"converged":true,"exploded":false}	NA	7608	9.8703e-01
TPRX1	1.3313e-03	2.4645e-03	5.4020e-01	5.8906e-01	{"n_iterations":3,"converged":true,"exploded":false}	NA	16846	9.8703e-01
GP1BB	1.3575e-02	2.5130e-02	5.4018e-01	5.8908e-01	{"n_iterations":4,"converged":true,"exploded":false}	NA	6321	9.8703e-01
PLCZ1	-6.7723e-04	1.2538e-03	-5.4017e-01	5.8908e-01	{"n_iterations":3,"converged":true,"exploded":false}	NA	12037	9.8703e-01
CBFA2T2	-4.2823e-03	7.9281e-03	-5.4014e-01	5.8910e-01	{"n_iterations":3,"converged":true,"exploded":false}	NA	2232	9.8703e-01
KLHDC8A	-6.7480e-03	1.2493e-02	-5.4012e-01	5.8912e-01	{"n_iterations":3,"converged":true,"exploded":false}	NA	8074	9.8703e-01
DDT	-2.0721e-02	3.8370e-02	-5.4004e-01	5.8917e-01	{"n_iterations":5,"converged":true,"exploded":false}	NA	4023	9.8703e-01
DAD1	-2.8834e-03	5.3415e-03	-5.3980e-01	5.8933e-01	{"n_iterations":3,"converged":true,"exploded":false}	NA	3906	9.8703e-01
CIDEA	-1.2870e-03	2.3847e-03	-5.3969e-01	5.8941e-01	{"n_iterations":3,"converged":true,"exploded":false}	NA	3055	9.8703e-01
UBE2N	-8.9511e-03	1.6586e-02	-5.3968e-01	5.8942e-01	{"n_iterations":3,"converged":true,"exploded":false}	NA	17337	9.8703e-01
F13B	9.4338e-03	1.7486e-02	5.3950e-01	5.8954e-01	{"n_iterations":3,"converged":true,"exploded":false}	NA	5132	9.8703e-01
RAD17	-9.9746e-04	1.8494e-03	-5.3934e-01	5.8965e-01	{"n_iterations":3,"converged":true,"exploded":false}	NA	13048	9.8703e-01
KIR3DL3	-8.3735e-04	1.5526e-03	-5.3932e-01	5.8966e-01	{"n_iterations":3,"converged":true,"exploded":false}	NA	8035	9.8703e-01
TEPSIN	-2.3237e-03	4.3097e-03	-5.3919e-01	5.8976e-01	{"n_iterations":3,"converged":true,"exploded":false}	NA	16107	9.8703e-01
SLC38A3	-5.6937e-02	1.0562e-01	-5.3907e-01	5.8984e-01	{"n_iterations":4,"converged":true,"exploded":false}	NA	14768	9.8703e-01
ADAM29	1.5289e-02	2.8364e-02	5.3904e-01	5.8986e-01	{"n_iterations":4,"converged":true,"exploded":false}	NA	262	9.8703e-01
PCP2	2.0710e-02	3.8422e-02	5.3902e-01	5.8988e-01	{"n_iterations":4,"converged":true,"exploded":false}	NA	11569	9.8703e-01
ZNF783	-1.5362e-03	2.8501e-03	-5.3898e-01	5.8990e-01	{"n_iterations":3,"converged":true,"exploded":false}	NA	18672	9.8703e-01
ODAD2	2.2377e-03	4.1520e-03	5.3895e-01	5.8992e-01	{"n_iterations":3,"converged":true,"exploded":false}	NA	10770	9.8703e-01
ZNF664	-8.9043e-04	1.6523e-03	-5.3892e-01	5.8994e-01	{"n_iterations":3,"converged":true,"exploded":false}	NA	18581	9.8703e-01
ZC3H13	-1.9234e-03	3.5701e-03	-5.3874e-01	5.9007e-01	{"n_iterations":3,"converged":true,"exploded":false}	NA	18074	9.8703e-01
PLAC8L1	2.8876e-03	5.3601e-03	5.3872e-01	5.9008e-01	{"n_iterations":3,"converged":true,"exploded":false}	NA	12010	9.8703e-01
COPS5	-1.6930e-02	3.1426e-02	-5.3871e-01	5.9008e-01	{"n_iterations":4,"converged":true,"exploded":false}	NA	3403	9.8703e-01
CMTM5	-3.8729e-03	7.1900e-03	-5.3864e-01	5.9013e-01	{"n_iterations":3,"converged":true,"exploded":false}	NA	3233	9.8703e-01
GIMAP7	-1.7661e-03	3.2789e-03	-5.3862e-01	5.9015e-01	{"n_iterations":3,"converged":true,"exploded":false}	NA	6113	9.8703e-01
BMPR1B	1.5450e-03	2.8691e-03	5.3851e-01	5.9022e-01	{"n_iterations":3,"converged":true,"exploded":false}	NA	1582	9.8703e-01
ZFPL1	3.2323e-03	6.0044e-03	5.3833e-01	5.9035e-01	{"n_iterations":3,"converged":true,"exploded":false}	NA	18166	9.8703e-01
RPL7L1	-3.1796e-03	5.9068e-03	-5.3830e-01	5.9037e-01	{"n_iterations":4,"converged":true,"exploded":false}	NA	13716	9.8703e-01
ABHD8	-1.0800e-02	2.0064e-02	-5.3827e-01	5.9039e-01	{"n_iterations":3,"converged":true,"exploded":false}	NA	97	9.8703e-01
CCDC62	-2.7765e-03	5.1583e-03	-5.3827e-01	5.9039e-01	{"n_iterations":3,"converged":true,"exploded":false}	NA	2365	9.8703e-01
BCO1	-7.0521e-04	1.3104e-03	-5.3815e-01	5.9047e-01	{"n_iterations":3,"converged":true,"exploded":false}	NA	1483	9.8703e-01
YIPF4	1.6098e-03	2.9913e-03	5.3815e-01	5.9047e-01	{"n_iterations":3,"converged":true,"exploded":false}	NA	17976	9.8703e-01
ISL2	1.2395e-02	2.3032e-02	5.3814e-01	5.9048e-01	{"n_iterations":3,"converged":true,"exploded":false}	NA	7634	9.8703e-01
GXYLT1	1.9956e-03	3.7085e-03	5.3810e-01	5.9051e-01	{"n_iterations":3,"converged":true,"exploded":false}	NA	6628	9.8703e-01
TRADD	-1.5303e-02	2.8441e-02	-5.3807e-01	5.9053e-01	{"n_iterations":4,"converged":true,"exploded":false}	NA	16863	9.8703e-01
SPINK7	-2.0964e-03	3.8962e-03	-5.3806e-01	5.9054e-01	{"n_iterations":3,"converged":true,"exploded":false}	NA	15321	9.8703e-01
TMX4	4.9286e-03	9.1612e-03	5.3799e-01	5.9059e-01	{"n_iterations":3,"converged":true,"exploded":false}	NA	16681	9.8703e-01
FZD3	6.1640e-03	1.1460e-02	5.3789e-01	5.9065e-01	{"n_iterations":3,"converged":true,"exploded":false}	NA	5843	9.8703e-01
PTGDS	-8.8244e-03	1.6410e-02	-5.3776e-01	5.9074e-01	{"n_iterations":4,"converged":true,"exploded":false}	NA	12798	9.8703e-01
DRG1	1.1774e-02	2.1897e-02	5.3768e-01	5.9080e-01	{"n_iterations":3,"converged":true,"exploded":false}	NA	4475	9.8703e-01
ADCY8	6.6627e-03	1.2393e-02	5.3761e-01	5.9085e-01	{"n_iterations":3,"converged":true,"exploded":false}	NA	313	9.8703e-01
CTNNBL1	6.6832e-03	1.2432e-02	5.3759e-01	5.9086e-01	{"n_iterations":3,"converged":true,"exploded":false}	NA	3710	9.8703e-01
PCMT1	-2.1273e-02	3.9576e-02	-5.3751e-01	5.9091e-01	{"n_iterations":4,"converged":true,"exploded":false}	NA	11557	9.8703e-01
C1orf105	-6.0215e-04	1.1204e-03	-5.3745e-01	5.9095e-01	{"n_iterations":3,"converged":true,"exploded":false}	NA	1853	9.8703e-01
SLC37A4	2.5486e-03	4.7428e-03	5.3736e-01	5.9102e-01	{"n_iterations":3,"converged":true,"exploded":false}	NA	14763	9.8703e-01
OR5T1	-1.7334e-03	3.2260e-03	-5.3734e-01	5.9103e-01	{"n_iterations":3,"converged":true,"exploded":false}	NA	11125	9.8703e-01
RCC1L	2.3564e-03	4.3855e-03	5.3731e-01	5.9105e-01	{"n_iterations":3,"converged":true,"exploded":false}	NA	13256	9.8703e-01
PRKCH	-2.7172e-03	5.0590e-03	-5.3710e-01	5.9120e-01	{"n_iterations":3,"converged":true,"exploded":false}	NA	12549	9.8703e-01
JMJD8	3.5388e-03	6.5895e-03	5.3704e-01	5.9124e-01	{"n_iterations":3,"converged":true,"exploded":false}	NA	7743	9.8703e-01
EPOP	9.0622e-03	1.6883e-02	5.3678e-01	5.9142e-01	{"n_iterations":3,"converged":true,"exploded":false}	NA	4954	9.8703e-01
NMNAT1	-2.4591e-03	4.5814e-03	-5.3675e-01	5.9144e-01	{"n_iterations":3,"converged":true,"exploded":false}	NA	10394	9.8703e-01
FSTL3	-1.7624e-03	3.2835e-03	-5.3675e-01	5.9144e-01	{"n_iterations":3,"converged":true,"exploded":false}	NA	5792	9.8703e-01
DDX24	4.2508e-03	7.9204e-03	5.3669e-01	5.9148e-01	{"n_iterations":3,"converged":true,"exploded":false}	NA	4035	9.8703e-01
ERCC3	4.6025e-03	8.5794e-03	5.3646e-01	5.9164e-01	{"n_iterations":3,"converged":true,"exploded":false}	NA	4982	9.8703e-01
PRLH	-6.7422e-03	1.2568e-02	-5.3645e-01	5.9165e-01	{"n_iterations":3,"converged":true,"exploded":false}	NA	12565	9.8703e-01
UST	-6.2504e-03	1.1652e-02	-5.3644e-01	5.9166e-01	{"n_iterations":3,"converged":true,"exploded":false}	NA	17577	9.8703e-01
AMER1	4.9748e-03	9.2773e-03	5.3623e-01	5.9180e-01	{"n_iterations":3,"converged":true,"exploded":false}	NA	609	9.8703e-01
MCTP2	6.3689e-04	1.1878e-03	5.3618e-01	5.9184e-01	{"n_iterations":3,"converged":true,"exploded":false}	NA	9179	9.8703e-01
IL17RD	-2.6193e-03	4.8855e-03	-5.3614e-01	5.9186e-01	{"n_iterations":3,"converged":true,"exploded":false}	NA	7403	9.8703e-01
MKS1	3.0284e-03	5.6491e-03	5.3609e-01	5.9190e-01	{"n_iterations":3,"converged":true,"exploded":false}	NA	9421	9.8703e-01
VHLL	-1.0071e-02	1.8790e-02	-5.3598e-01	5.9197e-01	{"n_iterations":4,"converged":true,"exploded":false}	NA	17651	9.8703e-01
MAGEA6	1.9052e-02	3.5556e-02	5.3583e-01	5.9208e-01	{"n_iterations":3,"converged":true,"exploded":false}	NA	8930	9.8703e-01
CCDC91	-2.2018e-03	4.1099e-03	-5.3574e-01	5.9214e-01	{"n_iterations":3,"converged":true,"exploded":false}	NA	2396	9.8703e-01
TIMMDC1	5.2659e-03	9.8300e-03	5.3569e-01	5.9217e-01	{"n_iterations":3,"converged":true,"exploded":false}	NA	16299	9.8703e-01
TNFRSF14	-1.7577e-03	3.2820e-03	-5.3557e-01	5.9226e-01	{"n_iterations":3,"converged":true,"exploded":false}	NA	16701	9.8703e-01
CFAP119	8.0887e-03	1.5104e-02	5.3554e-01	5.9228e-01	{"n_iterations":3,"converged":true,"exploded":false}	NA	2855	9.8703e-01
COIL	1.0951e-02	2.0455e-02	5.3538e-01	5.9238e-01	{"n_iterations":3,"converged":true,"exploded":false}	NA	3326	9.8703e-01
RCAN1	-7.4440e-04	1.3905e-03	-5.3535e-01	5.9241e-01	{"n_iterations":3,"converged":true,"exploded":false}	NA	13250	9.8703e-01
TMPRSS11E	-9.9710e-04	1.8625e-03	-5.3535e-01	5.9241e-01	{"n_iterations":3,"converged":true,"exploded":false}	NA	16657	9.8703e-01
ZNF19	1.4745e-03	2.7544e-03	5.3534e-01	5.9242e-01	{"n_iterations":3,"converged":true,"exploded":false}	NA	18268	9.8703e-01
IBSP	4.1387e-03	7.7310e-03	5.3533e-01	5.9242e-01	{"n_iterations":3,"converged":true,"exploded":false}	NA	7225	9.8703e-01
UBE2S	7.0893e-03	1.3243e-02	5.3533e-01	5.9242e-01	{"n_iterations":3,"converged":true,"exploded":false}	NA	17343	9.8703e-01
RPS23	8.2589e-04	1.5429e-03	5.3529e-01	5.9245e-01	{"n_iterations":3,"converged":true,"exploded":false}	NA	13752	9.8703e-01
SSBP3	6.5689e-03	1.2272e-02	5.3526e-01	5.9247e-01	{"n_iterations":3,"converged":true,"exploded":false}	NA	15461	9.8703e-01
COPS6	-3.4723e-02	6.4882e-02	-5.3517e-01	5.9253e-01	{"n_iterations":4,"converged":true,"exploded":false}	NA	3404	9.8703e-01
C3orf80	-6.3169e-03	1.1804e-02	-5.3516e-01	5.9254e-01	{"n_iterations":3,"converged":true,"exploded":false}	NA	1939	9.8703e-01
FSTL1	-5.0927e-03	9.5176e-03	-5.3509e-01	5.9259e-01	{"n_iterations":4,"converged":true,"exploded":false}	NA	5791	9.8703e-01
ATXN3	1.3306e-03	2.4870e-03	5.3502e-01	5.9264e-01	{"n_iterations":3,"converged":true,"exploded":false}	NA	1317	9.8703e-01
EIF3C	4.3112e-03	8.0581e-03	5.3501e-01	5.9264e-01	{"n_iterations":3,"converged":true,"exploded":false}	NA	4751	9.8703e-01
ZC3HC1	-1.7709e-03	3.3101e-03	-5.3501e-01	5.9264e-01	{"n_iterations":3,"converged":true,"exploded":false}	NA	18086	9.8703e-01
LRRC74A	4.2973e-03	8.0332e-03	5.3494e-01	5.9269e-01	{"n_iterations":3,"converged":true,"exploded":false}	NA	8759	9.8703e-01
INPP5B	1.4290e-03	2.6713e-03	5.3494e-01	5.9269e-01	{"n_iterations":3,"converged":true,"exploded":false}	NA	7516	9.8703e-01
LIG3	-1.1652e-03	2.1781e-03	-5.3493e-01	5.9270e-01	{"n_iterations":3,"converged":true,"exploded":false}	NA	8539	9.8703e-01
IQCG	-1.0774e-03	2.0142e-03	-5.3491e-01	5.9271e-01	{"n_iterations":3,"converged":true,"exploded":false}	NA	7581	9.8703e-01
CPT1A	2.1048e-03	3.9352e-03	5.3485e-01	5.9275e-01	{"n_iterations":3,"converged":true,"exploded":false}	NA	3505	9.8703e-01
ABHD18	3.6675e-03	6.8575e-03	5.3482e-01	5.9277e-01	{"n_iterations":3,"converged":true,"exploded":false}	NA	91	9.8703e-01
EDDM3B	9.9594e-03	1.8626e-02	5.3470e-01	5.9286e-01	{"n_iterations":3,"converged":true,"exploded":false}	NA	4638	9.8703e-01
PLAC1	-6.1685e-02	1.1538e-01	-5.3464e-01	5.9290e-01	{"n_iterations":5,"converged":true,"exploded":false}	NA	12008	9.8703e-01
KRBOX1	-3.1043e-03	5.8085e-03	-5.3443e-01	5.9304e-01	{"n_iterations":3,"converged":true,"exploded":false}	NA	8172	9.8703e-01
OR10J1	8.6468e-04	1.6183e-03	5.3431e-01	5.9312e-01	{"n_iterations":3,"converged":true,"exploded":false}	NA	10860	9.8703e-01
MTMR7	1.4718e-03	2.7547e-03	5.3429e-01	5.9314e-01	{"n_iterations":3,"converged":true,"exploded":false}	NA	9785	9.8703e-01
UNC5A	6.1917e-03	1.1590e-02	5.3425e-01	5.9317e-01	{"n_iterations":3,"converged":true,"exploded":false}	NA	17464	9.8703e-01
RPP30	3.3660e-03	6.3013e-03	5.3418e-01	5.9322e-01	{"n_iterations":3,"converged":true,"exploded":false}	NA	13728	9.8703e-01
SNRPN	-1.6113e-02	3.0164e-02	-5.3418e-01	5.9322e-01	{"n_iterations":4,"converged":true,"exploded":false}	NA	15090	9.8703e-01
AP1AR	7.4280e-03	1.3906e-02	5.3417e-01	5.9322e-01	{"n_iterations":3,"converged":true,"exploded":false}	NA	786	9.8703e-01
ZNF20	3.6026e-03	6.7445e-03	5.3415e-01	5.9324e-01	{"n_iterations":3,"converged":true,"exploded":false}	NA	18272	9.8703e-01
SYNE2	-6.9794e-04	1.3068e-03	-5.3407e-01	5.9329e-01	{"n_iterations":3,"converged":true,"exploded":false}	NA	15756	9.8703e-01
TJP3	1.8181e-03	3.4051e-03	5.3393e-01	5.9339e-01	{"n_iterations":3,"converged":true,"exploded":false}	NA	16314	9.8703e-01
FAM200B	1.5410e-03	2.8864e-03	5.3387e-01	5.9343e-01	{"n_iterations":3,"converged":true,"exploded":false}	NA	5259	9.8703e-01
MEPCE	-1.8827e-02	3.5266e-02	-5.3384e-01	5.9345e-01	{"n_iterations":4,"converged":true,"exploded":false}	NA	9264	9.8703e-01
ABHD13	-1.3640e-02	2.5554e-02	-5.3377e-01	5.9350e-01	{"n_iterations":4,"converged":true,"exploded":false}	NA	81	9.8703e-01
SRP54	2.2944e-03	4.2986e-03	5.3376e-01	5.9351e-01	{"n_iterations":3,"converged":true,"exploded":false}	NA	15423	9.8703e-01
DNAJB12	-7.0004e-03	1.3117e-02	-5.3370e-01	5.9355e-01	{"n_iterations":3,"converged":true,"exploded":false}	NA	4326	9.8703e-01
EXO1	1.5930e-03	2.9848e-03	5.3370e-01	5.9355e-01	{"n_iterations":3,"converged":true,"exploded":false}	NA	5088	9.8703e-01
TAC1	-7.8374e-03	1.4687e-02	-5.3363e-01	5.9360e-01	{"n_iterations":4,"converged":true,"exploded":false}	NA	15813	9.8703e-01
MAP3K2	-3.4851e-03	6.5313e-03	-5.3360e-01	5.9362e-01	{"n_iterations":3,"converged":true,"exploded":false}	NA	9018	9.8703e-01
NIPSNAP3B	-5.3700e-04	1.0065e-03	-5.3355e-01	5.9365e-01	{"n_iterations":3,"converged":true,"exploded":false}	NA	10322	9.8703e-01
CCDC83	9.4418e-04	1.7697e-03	5.3353e-01	5.9367e-01	{"n_iterations":3,"converged":true,"exploded":false}	NA	2384	9.8703e-01
COL2A1	-4.0275e-03	7.5491e-03	-5.3351e-01	5.9368e-01	{"n_iterations":3,"converged":true,"exploded":false}	NA	3349	9.8703e-01
TMED7-TICAM2	6.4833e-03	1.2153e-02	5.3348e-01	5.9370e-01	{"n_iterations":3,"converged":true,"exploded":false}	NA	16403	9.8703e-01
PLBD1	8.3497e-04	1.5652e-03	5.3348e-01	5.9370e-01	{"n_iterations":3,"converged":true,"exploded":false}	NA	12019	9.8703e-01
GGCT	-1.3709e-02	2.5700e-02	-5.3343e-01	5.9374e-01	{"n_iterations":4,"converged":true,"exploded":false}	NA	6081	9.8703e-01
TMEM184B	-4.4031e-03	8.2566e-03	-5.3329e-01	5.9384e-01	{"n_iterations":3,"converged":true,"exploded":false}	NA	16492	9.8703e-01
TMEM222	2.8505e-03	5.3452e-03	5.3328e-01	5.9384e-01	{"n_iterations":3,"converged":true,"exploded":false}	NA	16529	9.8703e-01
AAMDC	1.2715e-03	2.3846e-03	5.3320e-01	5.9390e-01	{"n_iterations":3,"converged":true,"exploded":false}	NA	16	9.8703e-01
PRR16	1.8008e-03	3.3774e-03	5.3320e-01	5.9390e-01	{"n_iterations":3,"converged":true,"exploded":false}	NA	12628	9.8703e-01
WDR44	-4.5637e-02	8.5625e-02	-5.3298e-01	5.9405e-01	{"n_iterations":4,"converged":true,"exploded":false}	NA	17802	9.8703e-01
GRTP1	-6.4697e-03	1.2139e-02	-5.3295e-01	5.9407e-01	{"n_iterations":4,"converged":true,"exploded":false}	NA	6533	9.8703e-01
SLC29A3	-6.7652e-04	1.2700e-03	-5.3270e-01	5.9424e-01	{"n_iterations":3,"converged":true,"exploded":false}	NA	14692	9.8703e-01
ZFAT	-1.9788e-03	3.7149e-03	-5.3267e-01	5.9426e-01	{"n_iterations":3,"converged":true,"exploded":false}	NA	18139	9.8703e-01
TOM1L1	1.2650e-03	2.3751e-03	5.3260e-01	5.9431e-01	{"n_iterations":3,"converged":true,"exploded":false}	NA	16767	9.8703e-01
CSTL1	3.7936e-03	7.1246e-03	5.3247e-01	5.9440e-01	{"n_iterations":3,"converged":true,"exploded":false}	NA	3671	9.8703e-01
KRTAP20-2	-6.9339e-01	1.3025e+00	-5.3237e-01	5.9447e-01	{"n_iterations":5,"converged":true,"exploded":false}	NA	8277	9.8703e-01
NAP1L1	1.2752e-03	2.3954e-03	5.3233e-01	5.9450e-01	{"n_iterations":3,"converged":true,"exploded":false}	NA	10019	9.8703e-01
KRT8	-1.7545e-03	3.2966e-03	-5.3223e-01	5.9457e-01	{"n_iterations":3,"converged":true,"exploded":false}	NA	8227	9.8703e-01
NOC2L	1.7509e-03	3.2900e-03	5.3218e-01	5.9460e-01	{"n_iterations":3,"converged":true,"exploded":false}	NA	10412	9.8703e-01
COG1	-2.5932e-03	4.8738e-03	-5.3206e-01	5.9468e-01	{"n_iterations":3,"converged":true,"exploded":false}	NA	3318	9.8703e-01
SEC24A	-7.1412e-03	1.3422e-02	-5.3204e-01	5.9470e-01	{"n_iterations":3,"converged":true,"exploded":false}	NA	14146	9.8703e-01
H2BC9	-4.7566e-01	8.9412e-01	-5.3199e-01	5.9473e-01	{"n_iterations":10,"converged":true,"exploded":false}	NA	6692	9.8703e-01
KPNA2	2.1787e-03	4.0991e-03	5.3150e-01	5.9507e-01	{"n_iterations":3,"converged":true,"exploded":false}	NA	8160	9.8703e-01
EXT2	-9.4293e-04	1.7741e-03	-5.3148e-01	5.9508e-01	{"n_iterations":3,"converged":true,"exploded":false}	NA	5115	9.8703e-01
ZNF705G	4.9820e-04	9.3750e-04	5.3142e-01	5.9513e-01	{"n_iterations":3,"converged":true,"exploded":false}	NA	18620	9.8703e-01
KIF15	2.0201e-03	3.8016e-03	5.3137e-01	5.9516e-01	{"n_iterations":3,"converged":true,"exploded":false}	NA	7990	9.8703e-01
MRC2	1.1557e-02	2.1750e-02	5.3134e-01	5.9518e-01	{"n_iterations":3,"converged":true,"exploded":false}	NA	9568	9.8703e-01
ESPL1	-9.7028e-04	1.8263e-03	-5.3128e-01	5.9522e-01	{"n_iterations":3,"converged":true,"exploded":false}	NA	5034	9.8703e-01
HECTD1	-3.1682e-03	5.9636e-03	-5.3126e-01	5.9524e-01	{"n_iterations":3,"converged":true,"exploded":false}	NA	6833	9.8703e-01
ANGPTL5	-4.2647e-03	8.0281e-03	-5.3122e-01	5.9526e-01	{"n_iterations":3,"converged":true,"exploded":false}	NA	657	9.8703e-01
OR51G2	3.0367e-03	5.7165e-03	5.3122e-01	5.9527e-01	{"n_iterations":3,"converged":true,"exploded":false}	NA	11046	9.8703e-01
SLC22A18AS	-1.9999e-03	3.7653e-03	-5.3113e-01	5.9533e-01	{"n_iterations":3,"converged":true,"exploded":false}	NA	14603	9.8703e-01
BSX	1.0700e-02	2.0149e-02	5.3105e-01	5.9539e-01	{"n_iterations":3,"converged":true,"exploded":false}	NA	1672	9.8703e-01
GZMA	-1.1420e-02	2.1507e-02	-5.3101e-01	5.9541e-01	{"n_iterations":4,"converged":true,"exploded":false}	NA	6639	9.8703e-01
KRTAP2-1	-1.6172e-03	3.0457e-03	-5.3096e-01	5.9545e-01	{"n_iterations":3,"converged":true,"exploded":false}	NA	8272	9.8703e-01
KLC2	6.9768e-03	1.3143e-02	5.3082e-01	5.9554e-01	{"n_iterations":3,"converged":true,"exploded":false}	NA	8047	9.8703e-01
HNRNPH1	7.6289e-03	1.4374e-02	5.3074e-01	5.9560e-01	{"n_iterations":3,"converged":true,"exploded":false}	NA	7004	9.8703e-01
DMRT3	-1.1122e-02	2.0958e-02	-5.3069e-01	5.9563e-01	{"n_iterations":3,"converged":true,"exploded":false}	NA	4280	9.8703e-01
SANBR	3.0754e-03	5.7961e-03	5.3060e-01	5.9570e-01	{"n_iterations":3,"converged":true,"exploded":false}	NA	13969	9.8703e-01
KTI12	-7.7066e-03	1.4528e-02	-5.3046e-01	5.9579e-01	{"n_iterations":3,"converged":true,"exploded":false}	NA	8332	9.8703e-01
RTF2	-3.5346e-03	6.6635e-03	-5.3044e-01	5.9580e-01	{"n_iterations":3,"converged":true,"exploded":false}	NA	13843	9.8703e-01
CTSC	-8.0971e-04	1.5268e-03	-5.3032e-01	5.9589e-01	{"n_iterations":3,"converged":true,"exploded":false}	NA	3723	9.8703e-01
SLC26A2	2.0596e-03	3.8837e-03	5.3032e-01	5.9589e-01	{"n_iterations":3,"converged":true,"exploded":false}	NA	14673	9.8703e-01
RPL22L1	9.5980e-04	1.8099e-03	5.3032e-01	5.9589e-01	{"n_iterations":3,"converged":true,"exploded":false}	NA	13683	9.8703e-01
NT5C1B	-1.4545e-03	2.7431e-03	-5.3024e-01	5.9594e-01	{"n_iterations":3,"converged":true,"exploded":false}	NA	10615	9.8703e-01
PLEKHG3	2.6163e-03	4.9343e-03	5.3024e-01	5.9595e-01	{"n_iterations":3,"converged":true,"exploded":false}	NA	12063	9.8703e-01
TENT5B	-8.0202e-03	1.5127e-02	-5.3018e-01	5.9599e-01	{"n_iterations":4,"converged":true,"exploded":false}	NA	16102	9.8703e-01
PPP4R4	6.8506e-03	1.2923e-02	5.3011e-01	5.9603e-01	{"n_iterations":3,"converged":true,"exploded":false}	NA	12437	9.8703e-01
PLEKHH2	-6.8646e-04	1.2950e-03	-5.3007e-01	5.9607e-01	{"n_iterations":3,"converged":true,"exploded":false}	NA	12070	9.8703e-01
JUNB	-8.8630e-02	1.6724e-01	-5.2996e-01	5.9614e-01	{"n_iterations":6,"converged":true,"exploded":false}	NA	7758	9.8703e-01
DSTN	-3.8345e-02	7.2373e-02	-5.2983e-01	5.9623e-01	{"n_iterations":4,"converged":true,"exploded":false}	NA	4497	9.8703e-01
C3orf70	2.7765e-03	5.2410e-03	5.2976e-01	5.9628e-01	{"n_iterations":3,"converged":true,"exploded":false}	NA	1938	9.8703e-01
PAFAH1B3	-9.2561e-02	1.7472e-01	-5.2976e-01	5.9628e-01	{"n_iterations":5,"converged":true,"exploded":false}	NA	11347	9.8703e-01
YRDC	5.2367e-03	9.8895e-03	5.2953e-01	5.9644e-01	{"n_iterations":3,"converged":true,"exploded":false}	NA	17992	9.8703e-01
CSF1R	3.2578e-03	6.1525e-03	5.2951e-01	5.9645e-01	{"n_iterations":3,"converged":true,"exploded":false}	NA	3615	9.8703e-01
RPGRIP1L	-2.3639e-03	4.4655e-03	-5.2939e-01	5.9654e-01	{"n_iterations":3,"converged":true,"exploded":false}	NA	13663	9.8703e-01
NADK2	4.8829e-03	9.2243e-03	5.2936e-01	5.9656e-01	{"n_iterations":3,"converged":true,"exploded":false}	NA	9997	9.8703e-01
DNAJA1	-3.4361e-02	6.4912e-02	-5.2934e-01	5.9657e-01	{"n_iterations":4,"converged":true,"exploded":false}	NA	4320	9.8703e-01
FADS1	-6.5221e-03	1.2322e-02	-5.2930e-01	5.9660e-01	{"n_iterations":4,"converged":true,"exploded":false}	NA	5159	9.8703e-01
PTPN20	1.0354e-03	1.9569e-03	5.2910e-01	5.9674e-01	{"n_iterations":3,"converged":true,"exploded":false}	NA	12842	9.8703e-01
POLR2I	1.8788e-02	3.5540e-02	5.2865e-01	5.9705e-01	{"n_iterations":3,"converged":true,"exploded":false}	NA	12239	9.8703e-01
RCCD1	4.3495e-03	8.2311e-03	5.2843e-01	5.9720e-01	{"n_iterations":3,"converged":true,"exploded":false}	NA	13258	9.8703e-01
CHAC2	-3.9432e-03	7.4650e-03	-5.2823e-01	5.9734e-01	{"n_iterations":3,"converged":true,"exploded":false}	NA	2928	9.8703e-01
CEACAM16	-1.1322e-02	2.1438e-02	-5.2811e-01	5.9742e-01	{"n_iterations":4,"converged":true,"exploded":false}	NA	2733	9.8703e-01
H3C8	-5.8775e-02	1.1130e-01	-5.2808e-01	5.9745e-01	{"n_iterations":5,"converged":true,"exploded":false}	NA	6711	9.8703e-01
BNC2	4.5957e-03	8.7055e-03	5.2791e-01	5.9756e-01	{"n_iterations":3,"converged":true,"exploded":false}	NA	1588	9.8703e-01
PSG4	2.9237e-04	5.5387e-04	5.2786e-01	5.9760e-01	{"n_iterations":3,"converged":true,"exploded":false}	NA	12710	9.8703e-01
SPICE1	2.1134e-03	4.0037e-03	5.2786e-01	5.9760e-01	{"n_iterations":3,"converged":true,"exploded":false}	NA	15306	9.8703e-01
ACP6	-3.9213e-04	7.4290e-04	-5.2783e-01	5.9761e-01	{"n_iterations":3,"converged":true,"exploded":false}	NA	179	9.8703e-01
CNOT10	-4.4637e-03	8.4581e-03	-5.2774e-01	5.9768e-01	{"n_iterations":3,"converged":true,"exploded":false}	NA	3269	9.8703e-01
EDEM2	1.1767e-02	2.2303e-02	5.2762e-01	5.9776e-01	{"n_iterations":3,"converged":true,"exploded":false}	NA	4640	9.8703e-01
RBBP4	-2.0129e-03	3.8153e-03	-5.2759e-01	5.9779e-01	{"n_iterations":3,"converged":true,"exploded":false}	NA	13173	9.8703e-01
UPK3BL1	1.2477e-02	2.3657e-02	5.2743e-01	5.9789e-01	{"n_iterations":4,"converged":true,"exploded":false}	NA	17487	9.8703e-01
CALM3	-7.3829e-03	1.4000e-02	-5.2735e-01	5.9795e-01	{"n_iterations":3,"converged":true,"exploded":false}	NA	2105	9.8703e-01
CALCR	2.3202e-03	4.3998e-03	5.2735e-01	5.9795e-01	{"n_iterations":3,"converged":true,"exploded":false}	NA	2094	9.8703e-01
FAM222B	7.6166e-03	1.4443e-02	5.2734e-01	5.9796e-01	{"n_iterations":3,"converged":true,"exploded":false}	NA	5281	9.8703e-01
EPS8	-3.6553e-03	6.9321e-03	-5.2730e-01	5.9798e-01	{"n_iterations":3,"converged":true,"exploded":false}	NA	4962	9.8703e-01
DCST1	1.4210e-03	2.6963e-03	5.2704e-01	5.9817e-01	{"n_iterations":3,"converged":true,"exploded":false}	NA	3984	9.8703e-01
MAP3K12	8.0886e-03	1.5350e-02	5.2693e-01	5.9824e-01	{"n_iterations":3,"converged":true,"exploded":false}	NA	9013	9.8703e-01
AP5Z1	-6.7533e-04	1.2819e-03	-5.2681e-01	5.9833e-01	{"n_iterations":3,"converged":true,"exploded":false}	NA	814	9.8703e-01
ZDHHC14	4.4464e-03	8.4456e-03	5.2647e-01	5.9856e-01	{"n_iterations":3,"converged":true,"exploded":false}	NA	18110	9.8703e-01
ZBTB8OS	-5.2859e-03	1.0042e-02	-5.2639e-01	5.9862e-01	{"n_iterations":3,"converged":true,"exploded":false}	NA	18063	9.8703e-01
ZDHHC24	-1.2448e-03	2.3651e-03	-5.2632e-01	5.9866e-01	{"n_iterations":3,"converged":true,"exploded":false}	NA	18121	9.8703e-01
KRT81	-1.3112e-03	2.4924e-03	-5.2606e-01	5.9885e-01	{"n_iterations":3,"converged":true,"exploded":false}	NA	8229	9.8703e-01
FIGN	7.9021e-03	1.5022e-02	5.2605e-01	5.9885e-01	{"n_iterations":3,"converged":true,"exploded":false}	NA	5592	9.8703e-01
C5orf22	2.1659e-03	4.1175e-03	5.2602e-01	5.9887e-01	{"n_iterations":3,"converged":true,"exploded":false}	NA	1961	9.8703e-01
NUMB	4.2951e-03	8.1656e-03	5.2599e-01	5.9889e-01	{"n_iterations":3,"converged":true,"exploded":false}	NA	10687	9.8703e-01
UNC5C	1.8588e-03	3.5344e-03	5.2592e-01	5.9894e-01	{"n_iterations":3,"converged":true,"exploded":false}	NA	17466	9.8703e-01
C6orf226	-6.1352e-03	1.1668e-02	-5.2583e-01	5.9900e-01	{"n_iterations":3,"converged":true,"exploded":false}	NA	1979	9.8703e-01
ZNF426	-9.8504e-03	1.8733e-02	-5.2582e-01	5.9901e-01	{"n_iterations":4,"converged":true,"exploded":false}	NA	18407	9.8703e-01
TRIM48	-1.4917e-03	2.8371e-03	-5.2578e-01	5.9904e-01	{"n_iterations":3,"converged":true,"exploded":false}	NA	16958	9.8703e-01
FGF7	-3.0320e-03	5.7677e-03	-5.2569e-01	5.9910e-01	{"n_iterations":3,"converged":true,"exploded":false}	NA	5555	9.8703e-01
METTL6	1.1692e-03	2.2248e-03	5.2553e-01	5.9922e-01	{"n_iterations":3,"converged":true,"exploded":false}	NA	9298	9.8703e-01
TEX45	-8.6241e-04	1.6411e-03	-5.2552e-01	5.9922e-01	{"n_iterations":3,"converged":true,"exploded":false}	NA	16148	9.8703e-01
B3GALT5	2.0076e-03	3.8224e-03	5.2521e-01	5.9944e-01	{"n_iterations":3,"converged":true,"exploded":false}	NA	1357	9.8703e-01
SPATC1	4.6459e-03	8.8462e-03	5.2519e-01	5.9945e-01	{"n_iterations":3,"converged":true,"exploded":false}	NA	15265	9.8703e-01
CASKIN1	4.4184e-03	8.4157e-03	5.2502e-01	5.9957e-01	{"n_iterations":3,"converged":true,"exploded":false}	NA	2191	9.8703e-01
C8B	2.0276e-03	3.8620e-03	5.2502e-01	5.9957e-01	{"n_iterations":3,"converged":true,"exploded":false}	NA	1994	9.8703e-01
RMDN1	-1.8755e-03	3.5727e-03	-5.2496e-01	5.9961e-01	{"n_iterations":3,"converged":true,"exploded":false}	NA	13500	9.8703e-01
GBP6	1.7208e-03	3.2789e-03	5.2483e-01	5.9970e-01	{"n_iterations":3,"converged":true,"exploded":false}	NA	5992	9.8703e-01
SLC6A4	-1.5241e-02	2.9046e-02	-5.2473e-01	5.9977e-01	{"n_iterations":4,"converged":true,"exploded":false}	CNS	14860	9.8703e-01
PHIP	-6.1439e-03	1.1713e-02	-5.2456e-01	5.9989e-01	{"n_iterations":3,"converged":true,"exploded":false}	NA	11823	9.8703e-01
TNPO3	-1.5459e-02	2.9471e-02	-5.2455e-01	5.9989e-01	{"n_iterations":4,"converged":true,"exploded":false}	NA	16749	9.8703e-01
LTB4R2	-1.2576e-02	2.3977e-02	-5.2450e-01	5.9993e-01	{"n_iterations":4,"converged":true,"exploded":false}	NA	8815	9.8703e-01
PRKN	1.0241e-03	1.9526e-03	5.2449e-01	5.9994e-01	{"n_iterations":3,"converged":true,"exploded":false}	NA	12560	9.8703e-01
GTF2F1	1.7058e-03	3.2528e-03	5.2442e-01	5.9999e-01	{"n_iterations":3,"converged":true,"exploded":false}	NA	6582	9.8703e-01
JDP2	-4.3824e-03	8.3582e-03	-5.2433e-01	6.0005e-01	{"n_iterations":3,"converged":true,"exploded":false}	NA	7735	9.8703e-01
KCNA5	-1.8695e-02	3.5659e-02	-5.2427e-01	6.0009e-01	{"n_iterations":4,"converged":true,"exploded":false}	NA	7804	9.8703e-01
OR4K14	1.3913e-03	2.6541e-03	5.2421e-01	6.0014e-01	{"n_iterations":3,"converged":true,"exploded":false}	NA	11017	9.8703e-01
KNSTRN	-7.7349e-04	1.4756e-03	-5.2418e-01	6.0015e-01	{"n_iterations":3,"converged":true,"exploded":false}	NA	8157	9.8703e-01
TRAF3IP3	-1.2480e-03	2.3812e-03	-5.2409e-01	6.0021e-01	{"n_iterations":3,"converged":true,"exploded":false}	NA	16869	9.8703e-01
POC1B-GALNT4	1.2403e-03	2.3671e-03	5.2397e-01	6.0030e-01	{"n_iterations":3,"converged":true,"exploded":false}	NA	12187	9.8703e-01
GLO1	2.2687e-03	4.3317e-03	5.2375e-01	6.0045e-01	{"n_iterations":3,"converged":true,"exploded":false}	NA	6179	9.8703e-01
INSC	-1.5241e-03	2.9102e-03	-5.2371e-01	6.0048e-01	{"n_iterations":3,"converged":true,"exploded":false}	NA	7525	9.8703e-01
ZBTB17	1.2763e-02	2.4370e-02	5.2371e-01	6.0048e-01	{"n_iterations":3,"converged":true,"exploded":false}	NA	18029	9.8703e-01
AKAP6	-4.3126e-03	8.2354e-03	-5.2367e-01	6.0051e-01	{"n_iterations":3,"converged":true,"exploded":false}	NA	500	9.8703e-01
LGI4	-3.4208e-03	6.5325e-03	-5.2365e-01	6.0052e-01	{"n_iterations":3,"converged":true,"exploded":false}	NA	8512	9.8703e-01
DLX2	1.0421e-02	1.9900e-02	5.2365e-01	6.0052e-01	{"n_iterations":3,"converged":true,"exploded":false}	NA	4261	9.8703e-01
DUSP8	2.2138e-03	4.2293e-03	5.2344e-01	6.0067e-01	{"n_iterations":3,"converged":true,"exploded":false}	NA	4545	9.8703e-01
SSC4D	7.7065e-03	1.4724e-02	5.2339e-01	6.0070e-01	{"n_iterations":3,"converged":true,"exploded":false}	NA	15463	9.8703e-01
DNAJC11	-1.4955e-03	2.8578e-03	-5.2330e-01	6.0077e-01	{"n_iterations":3,"converged":true,"exploded":false}	NA	4338	9.8703e-01
TMEM215	-4.0868e-03	7.8098e-03	-5.2329e-01	6.0077e-01	{"n_iterations":3,"converged":true,"exploded":false}	NA	16522	9.8703e-01
CRYL1	2.8841e-03	5.5120e-03	5.2324e-01	6.0081e-01	{"n_iterations":3,"converged":true,"exploded":false}	NA	3602	9.8703e-01
KLHL30	-2.5768e-03	4.9247e-03	-5.2323e-01	6.0081e-01	{"n_iterations":3,"converged":true,"exploded":false}	NA	8097	9.8703e-01
FEZ1	2.0946e-03	4.0034e-03	5.2320e-01	6.0084e-01	{"n_iterations":3,"converged":true,"exploded":false}	NA	5521	9.8703e-01
CORT	-1.0278e-01	1.9646e-01	-5.2319e-01	6.0084e-01	{"n_iterations":4,"converged":true,"exploded":false}	NA	3431	9.8703e-01
SMPX	-6.8397e-03	1.3073e-02	-5.2318e-01	6.0085e-01	{"n_iterations":4,"converged":true,"exploded":false}	NA	15030	9.8703e-01
SRRD	9.0844e-03	1.7366e-02	5.2310e-01	6.0090e-01	{"n_iterations":3,"converged":true,"exploded":false}	NA	15435	9.8703e-01
HID1	7.6084e-03	1.4552e-02	5.2285e-01	6.0108e-01	{"n_iterations":3,"converged":true,"exploded":false}	NA	6898	9.8703e-01
NUDT19	1.7669e-03	3.3808e-03	5.2263e-01	6.0123e-01	{"n_iterations":3,"converged":true,"exploded":false}	NA	10671	9.8703e-01
TNIP2	2.6733e-03	5.1161e-03	5.2253e-01	6.0130e-01	{"n_iterations":3,"converged":true,"exploded":false}	NA	16727	9.8703e-01
AGER	8.5121e-04	1.6291e-03	5.2252e-01	6.0131e-01	{"n_iterations":3,"converged":true,"exploded":false}	NA	422	9.8703e-01
IDH3B	-7.4680e-03	1.4293e-02	-5.2251e-01	6.0132e-01	{"n_iterations":3,"converged":true,"exploded":false}	NA	7247	9.8703e-01
FMR1	-7.4817e-03	1.4320e-02	-5.2247e-01	6.0134e-01	{"n_iterations":4,"converged":true,"exploded":false}	NA	5656	9.8703e-01
PHF11	1.9749e-03	3.7808e-03	5.2234e-01	6.0143e-01	{"n_iterations":3,"converged":true,"exploded":false}	NA	11804	9.8703e-01
CFAP299	2.6332e-03	5.0416e-03	5.2229e-01	6.0147e-01	{"n_iterations":3,"converged":true,"exploded":false}	NA	2869	9.8703e-01
CFAP53	2.5221e-03	4.8290e-03	5.2228e-01	6.0148e-01	{"n_iterations":3,"converged":true,"exploded":false}	NA	2880	9.8703e-01
GPR150	4.0081e-03	7.6748e-03	5.2224e-01	6.0150e-01	{"n_iterations":3,"converged":true,"exploded":false}	NA	6385	9.8703e-01
TPTEP2-CSNK1E	3.5251e-02	6.7505e-02	5.2220e-01	6.0153e-01	{"n_iterations":4,"converged":true,"exploded":false}	NA	16856	9.8703e-01
CXCL5	9.6094e-03	1.8404e-02	5.2214e-01	6.0157e-01	{"n_iterations":3,"converged":true,"exploded":false}	NA	3780	9.8703e-01
FAM161A	-1.1798e-03	2.2604e-03	-5.2196e-01	6.0170e-01	{"n_iterations":3,"converged":true,"exploded":false}	NA	5214	9.8703e-01
TGOLN2	-7.1855e-04	1.3767e-03	-5.2194e-01	6.0171e-01	{"n_iterations":3,"converged":true,"exploded":false}	NA	16208	9.8703e-01
CYP4F22	-2.1339e-03	4.0888e-03	-5.2190e-01	6.0174e-01	{"n_iterations":3,"converged":true,"exploded":false}	NA	3869	9.8703e-01
PCBP3	-2.4702e-03	4.7335e-03	-5.2186e-01	6.0177e-01	{"n_iterations":3,"converged":true,"exploded":false}	NA	11472	9.8703e-01
RAX	2.8673e-03	5.4951e-03	5.2180e-01	6.0181e-01	{"n_iterations":3,"converged":true,"exploded":false}	NA	13167	9.8703e-01
HLA-DQA1	-1.5312e-04	2.9346e-04	-5.2178e-01	6.0182e-01	{"n_iterations":3,"converged":true,"exploded":false}	NA	6939	9.8703e-01
TFB1M	-1.6081e-03	3.0820e-03	-5.2176e-01	6.0184e-01	{"n_iterations":3,"converged":true,"exploded":false}	NA	16164	9.8703e-01
SLC5A10	1.5071e-03	2.8888e-03	5.2169e-01	6.0189e-01	{"n_iterations":3,"converged":true,"exploded":false}	NA	14833	9.8703e-01
TRAT1	-4.9048e-04	9.4022e-04	-5.2166e-01	6.0191e-01	{"n_iterations":3,"converged":true,"exploded":false}	NA	16900	9.8703e-01
DRP2	-1.0859e-02	2.0817e-02	-5.2166e-01	6.0191e-01	{"n_iterations":3,"converged":true,"exploded":false}	NA	4480	9.8703e-01
SAA1	5.9147e-04	1.1338e-03	5.2164e-01	6.0192e-01	{"n_iterations":3,"converged":true,"exploded":false}	NA	13934	9.8703e-01
PDCD2L	-2.9161e-03	5.5911e-03	-5.2157e-01	6.0197e-01	{"n_iterations":3,"converged":true,"exploded":false}	NA	11593	9.8703e-01
CDC16	1.0708e-02	2.0533e-02	5.2152e-01	6.0200e-01	{"n_iterations":3,"converged":true,"exploded":false}	NA	2598	9.8703e-01
PRKAR1A	-6.5354e-04	1.2533e-03	-5.2147e-01	6.0204e-01	{"n_iterations":3,"converged":true,"exploded":false}	NA	12540	9.8703e-01
OR10K1	-5.1552e-04	9.8859e-04	-5.2147e-01	6.0204e-01	{"n_iterations":3,"converged":true,"exploded":false}	NA	10862	9.8703e-01
UQCRB	-2.1901e-03	4.1999e-03	-5.2146e-01	6.0205e-01	{"n_iterations":3,"converged":true,"exploded":false}	NA	17497	9.8703e-01
E2F5	-6.0607e-03	1.1624e-02	-5.2140e-01	6.0209e-01	{"n_iterations":4,"converged":true,"exploded":false}	NA	4591	9.8703e-01
SLC43A2	-4.3702e-03	8.3836e-03	-5.2129e-01	6.0217e-01	{"n_iterations":3,"converged":true,"exploded":false}	NA	14796	9.8703e-01
TAPBPL	3.8218e-03	7.3327e-03	5.2120e-01	6.0223e-01	{"n_iterations":3,"converged":true,"exploded":false}	NA	15878	9.8703e-01
TUSC3	1.6516e-03	3.1690e-03	5.2116e-01	6.0225e-01	{"n_iterations":3,"converged":true,"exploded":false}	NA	17240	9.8703e-01
CYP24A1	-2.9467e-03	5.6546e-03	-5.2112e-01	6.0228e-01	{"n_iterations":3,"converged":true,"exploded":false}	NA	3833	9.8703e-01
POR	1.9193e-03	3.6836e-03	5.2105e-01	6.0234e-01	{"n_iterations":3,"converged":true,"exploded":false}	NA	12278	9.8703e-01
ACSL4	9.1033e-03	1.7475e-02	5.2093e-01	6.0241e-01	{"n_iterations":3,"converged":true,"exploded":false}	NA	190	9.8703e-01
CD207	2.0911e-03	4.0144e-03	5.2089e-01	6.0244e-01	{"n_iterations":3,"converged":true,"exploded":false}	NA	2525	9.8703e-01
ZNF561	7.1808e-03	1.3786e-02	5.2088e-01	6.0245e-01	{"n_iterations":3,"converged":true,"exploded":false}	NA	18501	9.8703e-01
MATN2	1.4237e-03	2.7350e-03	5.2054e-01	6.0269e-01	{"n_iterations":3,"converged":true,"exploded":false}	NA	9106	9.8703e-01
SCGB1C1	1.9445e-02	3.7357e-02	5.2053e-01	6.0270e-01	{"n_iterations":3,"converged":true,"exploded":false}	NA	14040	9.8703e-01
LIPI	1.4981e-03	2.8788e-03	5.2041e-01	6.0278e-01	{"n_iterations":3,"converged":true,"exploded":false}	NA	8582	9.8703e-01
RASA4B	1.2565e-03	2.4146e-03	5.2036e-01	6.0281e-01	{"n_iterations":3,"converged":true,"exploded":false}	NA	13133	9.8703e-01
ZNF268	-1.2430e-03	2.3892e-03	-5.2028e-01	6.0287e-01	{"n_iterations":3,"converged":true,"exploded":false}	NA	18317	9.8703e-01
PLAAT5	5.1888e-03	9.9735e-03	5.2026e-01	6.0288e-01	{"n_iterations":3,"converged":true,"exploded":false}	NA	12007	9.8703e-01
MYH1	-2.3783e-03	4.5722e-03	-5.2016e-01	6.0295e-01	{"n_iterations":3,"converged":true,"exploded":false}	NA	9878	9.8703e-01
VDAC3	7.1744e-03	1.3796e-02	5.2003e-01	6.0304e-01	{"n_iterations":3,"converged":true,"exploded":false}	NA	17635	9.8703e-01
OXCT2	-5.4370e-03	1.0457e-02	-5.1992e-01	6.0312e-01	{"n_iterations":3,"converged":true,"exploded":false}	NA	11277	9.8703e-01
RXFP2	5.2538e-03	1.0108e-02	5.1978e-01	6.0322e-01	{"n_iterations":3,"converged":true,"exploded":false}	NA	13895	9.8703e-01
KLHL6	-5.2381e-03	1.0078e-02	-5.1975e-01	6.0324e-01	{"n_iterations":3,"converged":true,"exploded":false}	NA	8110	9.8703e-01
ANO9	2.3847e-03	4.5889e-03	5.1966e-01	6.0330e-01	{"n_iterations":3,"converged":true,"exploded":false}	NA	755	9.8703e-01
LPAR6	2.9678e-03	5.7119e-03	5.1958e-01	6.0336e-01	{"n_iterations":3,"converged":true,"exploded":false}	NA	8649	9.8703e-01
DMXL1	-3.4382e-03	6.6196e-03	-5.1940e-01	6.0348e-01	{"n_iterations":3,"converged":true,"exploded":false}	NA	4289	9.8703e-01
AFAP1L2	2.4947e-03	4.8033e-03	5.1937e-01	6.0350e-01	{"n_iterations":3,"converged":true,"exploded":false}	NA	397	9.8703e-01
NDUFAF8	4.0720e-03	7.8427e-03	5.1921e-01	6.0361e-01	{"n_iterations":3,"converged":true,"exploded":false}	NA	10150	9.8703e-01
ZNF223	5.5553e-03	1.0703e-02	5.1906e-01	6.0372e-01	{"n_iterations":3,"converged":true,"exploded":false}	NA	18288	9.8703e-01
NABP2	-9.6853e-03	1.8662e-02	-5.1898e-01	6.0377e-01	{"n_iterations":4,"converged":true,"exploded":false}	NA	9990	9.8703e-01
GRP	-4.7118e-02	9.0790e-02	-5.1898e-01	6.0377e-01	{"n_iterations":4,"converged":true,"exploded":false}	NA	6528	9.8703e-01
SKIV2L	-2.9768e-03	5.7369e-03	-5.1889e-01	6.0383e-01	{"n_iterations":3,"converged":true,"exploded":false}	NA	14509	9.8703e-01
CYTH4	1.9021e-03	3.6657e-03	5.1889e-01	6.0383e-01	{"n_iterations":3,"converged":true,"exploded":false}	NA	3890	9.8703e-01
TBC1D9	5.3566e-03	1.0324e-02	5.1887e-01	6.0385e-01	{"n_iterations":3,"converged":true,"exploded":false}	NA	15960	9.8703e-01
TMEM109	7.3912e-03	1.4248e-02	5.1875e-01	6.0394e-01	{"n_iterations":3,"converged":true,"exploded":false}	NA	16417	9.8703e-01
SENP3	1.1018e-02	2.1242e-02	5.1870e-01	6.0397e-01	{"n_iterations":3,"converged":true,"exploded":false}	NA	14207	9.8703e-01
EHD3	-1.1130e-02	2.1460e-02	-5.1865e-01	6.0400e-01	{"n_iterations":4,"converged":true,"exploded":false}	NA	4720	9.8703e-01
MFF	1.0330e-03	1.9920e-03	5.1857e-01	6.0406e-01	{"n_iterations":3,"converged":true,"exploded":false}	NA	9313	9.8703e-01
GP2	-3.6526e-03	7.0447e-03	-5.1849e-01	6.0412e-01	{"n_iterations":3,"converged":true,"exploded":false}	NA	6322	9.8703e-01
NOXA1	-2.3152e-03	4.4653e-03	-5.1848e-01	6.0412e-01	{"n_iterations":3,"converged":true,"exploded":false}	NA	10464	9.8703e-01
TMEM138	-6.0838e-03	1.1737e-02	-5.1835e-01	6.0421e-01	{"n_iterations":4,"converged":true,"exploded":false}	NA	16445	9.8703e-01
ZBTB11	3.4334e-03	6.6240e-03	5.1833e-01	6.0423e-01	{"n_iterations":3,"converged":true,"exploded":false}	NA	18025	9.8703e-01
CNBD2	9.2898e-04	1.7925e-03	5.1825e-01	6.0428e-01	{"n_iterations":3,"converged":true,"exploded":false}	NA	3241	9.8703e-01
ANO4	3.2065e-03	6.1883e-03	5.1816e-01	6.0435e-01	{"n_iterations":3,"converged":true,"exploded":false}	NA	750	9.8703e-01
CYSRT1	-9.3659e-04	1.8079e-03	-5.1807e-01	6.0441e-01	{"n_iterations":3,"converged":true,"exploded":false}	NA	3885	9.8703e-01
HBP1	3.0120e-03	5.8140e-03	5.1806e-01	6.0442e-01	{"n_iterations":3,"converged":true,"exploded":false}	NA	6779	9.8703e-01
CYFIP2	2.1996e-03	4.2460e-03	5.1804e-01	6.0443e-01	{"n_iterations":3,"converged":true,"exploded":false}	NA	3817	9.8703e-01
FKBP7	-3.5885e-03	6.9279e-03	-5.1798e-01	6.0447e-01	{"n_iterations":3,"converged":true,"exploded":false}	NA	5614	9.8703e-01
OXSR1	-5.1726e-03	9.9860e-03	-5.1798e-01	6.0447e-01	{"n_iterations":3,"converged":true,"exploded":false}	NA	11284	9.8703e-01
SLC4A2	-2.9589e-03	5.7126e-03	-5.1795e-01	6.0449e-01	{"n_iterations":3,"converged":true,"exploded":false}	NA	14819	9.8703e-01
PEX6	6.9178e-04	1.3362e-03	5.1771e-01	6.0466e-01	{"n_iterations":3,"converged":true,"exploded":false}	NA	11729	9.8703e-01
GCM2	3.8153e-03	7.3701e-03	5.1768e-01	6.0468e-01	{"n_iterations":3,"converged":true,"exploded":false}	NA	6012	9.8703e-01
STARD8	7.1353e-03	1.3785e-02	5.1761e-01	6.0473e-01	{"n_iterations":3,"converged":true,"exploded":false}	NA	15542	9.8703e-01
NUP43	-5.0899e-03	9.8342e-03	-5.1757e-01	6.0476e-01	{"n_iterations":3,"converged":true,"exploded":false}	NA	10702	9.8703e-01
CNTN1	1.2238e-02	2.3646e-02	5.1756e-01	6.0477e-01	{"n_iterations":3,"converged":true,"exploded":false}	NA	3293	9.8703e-01
DMBX1	5.5698e-03	1.0762e-02	5.1752e-01	6.0480e-01	{"n_iterations":3,"converged":true,"exploded":false}	NA	4271	9.8703e-01
NUP62CL	-7.2230e-02	1.3957e-01	-5.1750e-01	6.0481e-01	{"n_iterations":9,"converged":true,"exploded":false}	NA	10707	9.8703e-01
ATP6V0A2	7.7671e-04	1.5010e-03	5.1748e-01	6.0482e-01	{"n_iterations":3,"converged":true,"exploded":false}	NA	1270	9.8703e-01
SPTAN1	4.5299e-03	8.7540e-03	5.1747e-01	6.0483e-01	{"n_iterations":3,"converged":true,"exploded":false}	NA	15379	9.8703e-01
MYL12B	-1.8344e-02	3.5454e-02	-5.1742e-01	6.0487e-01	{"n_iterations":5,"converged":true,"exploded":false}	NA	9895	9.8703e-01
FYCO1	7.3131e-04	1.4137e-03	5.1730e-01	6.0495e-01	{"n_iterations":3,"converged":true,"exploded":false}	NA	5837	9.8703e-01
XG	-1.0970e-03	2.1211e-03	-5.1719e-01	6.0502e-01	{"n_iterations":3,"converged":true,"exploded":false}	NA	17918	9.8703e-01
PIP5K1A	-8.2546e-03	1.5967e-02	-5.1698e-01	6.0517e-01	{"n_iterations":4,"converged":true,"exploded":false}	NA	11929	9.8703e-01
KLC1	7.7599e-04	1.5011e-03	5.1694e-01	6.0520e-01	{"n_iterations":3,"converged":true,"exploded":false}	NA	8046	9.8703e-01
TNFRSF11A	-6.6117e-04	1.2794e-03	-5.1678e-01	6.0531e-01	{"n_iterations":3,"converged":true,"exploded":false}	NA	16696	9.8703e-01
ATAD2B	-8.6945e-03	1.6826e-02	-5.1673e-01	6.0535e-01	{"n_iterations":4,"converged":true,"exploded":false}	NA	1168	9.8703e-01
VAT1L	-2.8912e-03	5.5960e-03	-5.1665e-01	6.0540e-01	{"n_iterations":3,"converged":true,"exploded":false}	NA	17616	9.8703e-01
FAM110B	-1.7713e-01	3.4284e-01	-5.1665e-01	6.0540e-01	{"n_iterations":7,"converged":true,"exploded":false}	NA	5178	9.8703e-01
NUDCD2	5.1613e-03	9.9916e-03	5.1657e-01	6.0546e-01	{"n_iterations":3,"converged":true,"exploded":false}	NA	10658	9.8703e-01
OR4D2	-3.6573e-04	7.0856e-04	-5.1616e-01	6.0574e-01	{"n_iterations":3,"converged":true,"exploded":false}	NA	11005	9.8703e-01
UPRT	-9.6445e-03	1.8690e-02	-5.1602e-01	6.0584e-01	{"n_iterations":4,"converged":true,"exploded":false}	NA	17491	9.8703e-01
GCC1	8.7111e-03	1.6883e-02	5.1598e-01	6.0587e-01	{"n_iterations":3,"converged":true,"exploded":false}	NA	5999	9.8703e-01
DUSP10	2.8998e-03	5.6210e-03	5.1588e-01	6.0594e-01	{"n_iterations":3,"converged":true,"exploded":false}	NA	4524	9.8703e-01
NBPF4	-5.6785e-03	1.1009e-02	-5.1580e-01	6.0599e-01	{"n_iterations":3,"converged":true,"exploded":false}	NA	10062	9.8703e-01
USHBP1	4.3988e-04	8.5287e-04	5.1577e-01	6.0602e-01	{"n_iterations":3,"converged":true,"exploded":false}	NA	17522	9.8703e-01
CLDN19	-3.4598e-03	6.7099e-03	-5.1563e-01	6.0611e-01	{"n_iterations":3,"converged":true,"exploded":false}	NA	3117	9.8703e-01
ZBTB49	-6.8152e-03	1.3222e-02	-5.1546e-01	6.0623e-01	{"n_iterations":3,"converged":true,"exploded":false}	NA	18055	9.8703e-01
ZFR	6.5462e-03	1.2701e-02	5.1540e-01	6.0627e-01	{"n_iterations":3,"converged":true,"exploded":false}	NA	18169	9.8703e-01
ARHGAP18	-1.1992e-03	2.3269e-03	-5.1538e-01	6.0629e-01	{"n_iterations":3,"converged":true,"exploded":false}	NA	931	9.8703e-01
MYZAP	-3.5404e-03	6.8699e-03	-5.1534e-01	6.0631e-01	{"n_iterations":3,"converged":true,"exploded":false}	NA	9958	9.8703e-01
AGXT2	-1.2443e-03	2.4148e-03	-5.1530e-01	6.0634e-01	{"n_iterations":3,"converged":true,"exploded":false}	NA	450	9.8703e-01
MMP13	-1.2896e-02	2.5045e-02	-5.1492e-01	6.0661e-01	{"n_iterations":4,"converged":true,"exploded":false}	NA	9458	9.8703e-01
DNAJB9	-6.7919e-03	1.3192e-02	-5.1484e-01	6.0666e-01	{"n_iterations":3,"converged":true,"exploded":false}	NA	4335	9.8703e-01
ACSM1	-1.5947e-03	3.0974e-03	-5.1483e-01	6.0667e-01	{"n_iterations":3,"converged":true,"exploded":false}	NA	193	9.8703e-01
TPI1	-6.7138e-03	1.3041e-02	-5.1481e-01	6.0669e-01	{"n_iterations":3,"converged":true,"exploded":false}	NA	16827	9.8703e-01
TNFAIP8L3	-5.6214e-03	1.0924e-02	-5.1460e-01	6.0684e-01	{"n_iterations":3,"converged":true,"exploded":false}	NA	16691	9.8703e-01
OR8D4	-4.0729e-04	7.9149e-04	-5.1459e-01	6.0684e-01	{"n_iterations":3,"converged":true,"exploded":false}	NA	11177	9.8703e-01
KCNH8	4.6878e-03	9.1101e-03	5.1457e-01	6.0685e-01	{"n_iterations":3,"converged":true,"exploded":false}	NA	7836	9.8703e-01
PKD1L1	5.3177e-04	1.0335e-03	5.1454e-01	6.0688e-01	{"n_iterations":3,"converged":true,"exploded":false}	NA	11956	9.8703e-01
PDPK1	5.6807e-03	1.1041e-02	5.1452e-01	6.0689e-01	{"n_iterations":3,"converged":true,"exploded":false}	NA	11660	9.8703e-01
KRTAP3-1	-2.6496e-02	5.1509e-02	-5.1440e-01	6.0697e-01	{"n_iterations":4,"converged":true,"exploded":false}	NA	8289	9.8703e-01
ACAD8	-1.9043e-03	3.7021e-03	-5.1438e-01	6.0699e-01	{"n_iterations":3,"converged":true,"exploded":false}	NA	123	9.8703e-01
PLA2G2D	-2.6934e-03	5.2366e-03	-5.1434e-01	6.0702e-01	{"n_iterations":3,"converged":true,"exploded":false}	NA	11988	9.8703e-01
TMEM132E	-9.4275e-03	1.8331e-02	-5.1429e-01	6.0705e-01	{"n_iterations":4,"converged":true,"exploded":false}	NA	16442	9.8703e-01
SIX4	2.6973e-03	5.2482e-03	5.1394e-01	6.0730e-01	{"n_iterations":3,"converged":true,"exploded":false}	NA	14498	9.8703e-01
AMACR	8.2284e-04	1.6011e-03	5.1393e-01	6.0730e-01	{"n_iterations":3,"converged":true,"exploded":false}	NA	601	9.8703e-01
OBP2B	-3.8074e-03	7.4086e-03	-5.1391e-01	6.0732e-01	{"n_iterations":3,"converged":true,"exploded":false}	NA	10756	9.8703e-01
GPR61	8.4380e-03	1.6424e-02	5.1377e-01	6.0742e-01	{"n_iterations":4,"converged":true,"exploded":false}	NA	6428	9.8703e-01
TMCO1	5.2129e-03	1.0147e-02	5.1376e-01	6.0742e-01	{"n_iterations":3,"converged":true,"exploded":false}	NA	16389	9.8703e-01
CMIP	-1.8456e-03	3.5932e-03	-5.1364e-01	6.0750e-01	{"n_iterations":3,"converged":true,"exploded":false}	NA	3223	9.8703e-01
SCGB2B2	5.5506e-03	1.0808e-02	5.1354e-01	6.0757e-01	{"n_iterations":3,"converged":true,"exploded":false}	NA	14046	9.8703e-01
B4GALT4	-1.5622e-03	3.0420e-03	-5.1354e-01	6.0757e-01	{"n_iterations":3,"converged":true,"exploded":false}	NA	1379	9.8703e-01
DEFB113	-8.5118e-02	1.6578e-01	-5.1345e-01	6.0764e-01	{"n_iterations":4,"converged":true,"exploded":false}	NA	4083	9.8703e-01
LARP7	-2.7965e-03	5.4468e-03	-5.1342e-01	6.0765e-01	{"n_iterations":3,"converged":true,"exploded":false}	NA	8393	9.8703e-01
AHNAK2	-1.0819e-04	2.1081e-04	-5.1325e-01	6.0778e-01	{"n_iterations":3,"converged":true,"exploded":false}	NA	458	9.8703e-01
RPAIN	-4.9979e-04	9.7391e-04	-5.1318e-01	6.0783e-01	{"n_iterations":3,"converged":true,"exploded":false}	NA	13652	9.8703e-01
CPA4	-1.8394e-03	3.5843e-03	-5.1318e-01	6.0783e-01	{"n_iterations":3,"converged":true,"exploded":false}	NA	3462	9.8703e-01
KANK3	3.6702e-03	7.1527e-03	5.1313e-01	6.0786e-01	{"n_iterations":3,"converged":true,"exploded":false}	NA	7765	9.8703e-01
TM2D2	5.0698e-04	9.8805e-04	5.1312e-01	6.0787e-01	{"n_iterations":3,"converged":true,"exploded":false}	NA	16356	9.8703e-01
MEF2B	-9.8430e-03	1.9185e-02	-5.1305e-01	6.0791e-01	{"n_iterations":4,"converged":true,"exploded":false}	NA	9239	9.8703e-01
NPRL2	1.4745e-02	2.8742e-02	5.1301e-01	6.0795e-01	{"n_iterations":3,"converged":true,"exploded":false}	NA	10515	9.8703e-01
LYRM9	-1.0648e-02	2.0756e-02	-5.1300e-01	6.0795e-01	{"n_iterations":4,"converged":true,"exploded":false}	NA	8876	9.8703e-01
HINT2	-6.4318e-03	1.2539e-02	-5.1296e-01	6.0798e-01	{"n_iterations":4,"converged":true,"exploded":false}	NA	6911	9.8703e-01
ACRV1	-9.0302e-03	1.7610e-02	-5.1279e-01	6.0810e-01	{"n_iterations":3,"converged":true,"exploded":false}	NA	183	9.8703e-01
PDCD6	5.9572e-04	1.1618e-03	5.1278e-01	6.0811e-01	{"n_iterations":3,"converged":true,"exploded":false}	NA	11596	9.8703e-01
NPAS1	-8.7986e-03	1.7162e-02	-5.1269e-01	6.0817e-01	{"n_iterations":4,"converged":true,"exploded":false}	NA	10468	9.8703e-01
DZANK1	1.7237e-03	3.3629e-03	5.1256e-01	6.0826e-01	{"n_iterations":3,"converged":true,"exploded":false}	NA	4583	9.8703e-01
ATP11C	-1.2684e-02	2.4747e-02	-5.1253e-01	6.0828e-01	{"n_iterations":4,"converged":true,"exploded":false}	NA	1221	9.8703e-01
CHAT	1.8511e-03	3.6121e-03	5.1247e-01	6.0832e-01	{"n_iterations":3,"converged":true,"exploded":false}	NA	2934	9.8703e-01
POSTN	-8.7253e-04	1.7030e-03	-5.1236e-01	6.0840e-01	{"n_iterations":3,"converged":true,"exploded":false}	NA	12280	9.8703e-01
C6orf141	3.0212e-03	5.8993e-03	5.1212e-01	6.0857e-01	{"n_iterations":3,"converged":true,"exploded":false}	NA	1976	9.8703e-01
ETV3	-1.7917e-02	3.4993e-02	-5.1201e-01	6.0865e-01	{"n_iterations":4,"converged":true,"exploded":false}	NA	5064	9.8703e-01
TRMU	-7.9000e-04	1.5432e-03	-5.1193e-01	6.0870e-01	{"n_iterations":3,"converged":true,"exploded":false}	NA	17025	9.8703e-01
KATNBL1	-5.3015e-03	1.0357e-02	-5.1186e-01	6.0875e-01	{"n_iterations":4,"converged":true,"exploded":false}	NA	7785	9.8703e-01
RASGEF1C	-4.8864e-03	9.5474e-03	-5.1180e-01	6.0879e-01	{"n_iterations":3,"converged":true,"exploded":false}	NA	13142	9.8703e-01
BRINP1	-1.0007e-02	1.9555e-02	-5.1175e-01	6.0883e-01	{"n_iterations":3,"converged":true,"exploded":false}	NA	1646	9.8703e-01
OR5AK2	1.1418e-02	2.2312e-02	5.1172e-01	6.0885e-01	{"n_iterations":4,"converged":true,"exploded":false}	NA	11087	9.8703e-01
SERPINB8	4.9471e-04	9.6711e-04	5.1153e-01	6.0898e-01	{"n_iterations":3,"converged":true,"exploded":false}	NA	14262	9.8703e-01
TCEAL5	-3.7056e-02	7.2451e-02	-5.1147e-01	6.0902e-01	{"n_iterations":4,"converged":true,"exploded":false}	NA	16011	9.8703e-01
ROS1	-7.4935e-04	1.4657e-03	-5.1125e-01	6.0918e-01	{"n_iterations":3,"converged":true,"exploded":false}	NA	13643	9.8703e-01
XKR7	-4.5255e-03	8.8529e-03	-5.1119e-01	6.0922e-01	{"n_iterations":3,"converged":true,"exploded":false}	NA	17927	9.8703e-01
FRS3	-4.6119e-03	9.0230e-03	-5.1113e-01	6.0926e-01	{"n_iterations":3,"converged":true,"exploded":false}	NA	5774	9.8703e-01
CCDC50	-4.8120e-04	9.4160e-04	-5.1105e-01	6.0932e-01	{"n_iterations":3,"converged":true,"exploded":false}	NA	2357	9.8703e-01
S100P	9.7570e-02	1.9093e-01	5.1103e-01	6.0933e-01	{"n_iterations":3,"converged":true,"exploded":false}	NA	13926	9.8703e-01
C1orf35	-1.9041e-03	3.7266e-03	-5.1095e-01	6.0939e-01	{"n_iterations":3,"converged":true,"exploded":false}	NA	1874	9.8703e-01
SPDYA	9.3820e-03	1.8362e-02	5.1093e-01	6.0940e-01	{"n_iterations":3,"converged":true,"exploded":false}	NA	15277	9.8703e-01
GM2A	7.1764e-04	1.4048e-03	5.1086e-01	6.0945e-01	{"n_iterations":3,"converged":true,"exploded":false}	NA	6209	9.8703e-01
GEMIN6	1.4271e-03	2.7946e-03	5.1067e-01	6.0958e-01	{"n_iterations":3,"converged":true,"exploded":false}	NA	6052	9.8703e-01
CXCL3	1.0336e-02	2.0240e-02	5.1065e-01	6.0960e-01	{"n_iterations":3,"converged":true,"exploded":false}	NA	3779	9.8703e-01
CHRNA5	-2.2564e-03	4.4193e-03	-5.1058e-01	6.0964e-01	{"n_iterations":3,"converged":true,"exploded":false}	NA	3008	9.8703e-01
NAT1	-2.1253e-03	4.1626e-03	-5.1057e-01	6.0965e-01	{"n_iterations":3,"converged":true,"exploded":false}	NA	10034	9.8703e-01
STAG2	-1.9054e-02	3.7322e-02	-5.1053e-01	6.0968e-01	{"n_iterations":5,"converged":true,"exploded":false}	NA	15525	9.8703e-01
ADCY2	7.4213e-04	1.4542e-03	5.1033e-01	6.0982e-01	{"n_iterations":3,"converged":true,"exploded":false}	other	307	9.8703e-01
TMC7	8.6489e-04	1.6948e-03	5.1032e-01	6.0983e-01	{"n_iterations":3,"converged":true,"exploded":false}	NA	16384	9.8703e-01
ECRG4	3.2768e-03	6.4224e-03	5.1021e-01	6.0990e-01	{"n_iterations":3,"converged":true,"exploded":false}	NA	4625	9.8703e-01
CHRNB1	7.3907e-04	1.4492e-03	5.0997e-01	6.1007e-01	{"n_iterations":3,"converged":true,"exploded":false}	NA	3012	9.8703e-01
AARS1	1.5933e-03	3.1243e-03	5.0997e-01	6.1007e-01	{"n_iterations":3,"converged":true,"exploded":false}	NA	21	9.8703e-01
TLCD5	5.4389e-03	1.0667e-02	5.0988e-01	6.1014e-01	{"n_iterations":3,"converged":true,"exploded":false}	NA	16327	9.8703e-01
CELA2A	2.9282e-03	5.7432e-03	5.0985e-01	6.1016e-01	{"n_iterations":3,"converged":true,"exploded":false}	NA	2754	9.8703e-01
NUDT6	-7.2067e-04	1.4140e-03	-5.0968e-01	6.1028e-01	{"n_iterations":3,"converged":true,"exploded":false}	NA	10678	9.8703e-01
GEMIN2	-3.6746e-03	7.2101e-03	-5.0965e-01	6.1030e-01	{"n_iterations":3,"converged":true,"exploded":false}	NA	6049	9.8703e-01
IGFBP2	1.0466e-02	2.0535e-02	5.0964e-01	6.1030e-01	{"n_iterations":3,"converged":true,"exploded":false}	NA	7338	9.8703e-01
C4orf46	-7.9744e-03	1.5649e-02	-5.0958e-01	6.1035e-01	{"n_iterations":4,"converged":true,"exploded":false}	NA	1951	9.8703e-01
GIGYF1	4.2040e-03	8.2505e-03	5.0954e-01	6.1037e-01	{"n_iterations":3,"converged":true,"exploded":false}	NA	6105	9.8703e-01
LILRA1	-4.0498e-04	7.9499e-04	-5.0942e-01	6.1046e-01	{"n_iterations":3,"converged":true,"exploded":false}	NA	8541	9.8703e-01
DOCK1	-5.6737e-03	1.1141e-02	-5.0924e-01	6.1058e-01	{"n_iterations":4,"converged":true,"exploded":false}	NA	4394	9.8703e-01
TTLL2	-2.3944e-03	4.7034e-03	-5.0907e-01	6.1070e-01	{"n_iterations":3,"converged":true,"exploded":false}	NA	17188	9.8703e-01
RIIAD1	1.0515e-03	2.0664e-03	5.0884e-01	6.1087e-01	{"n_iterations":3,"converged":true,"exploded":false}	NA	13456	9.8703e-01
SPIDR	-1.2556e-03	2.4681e-03	-5.0872e-01	6.1095e-01	{"n_iterations":3,"converged":true,"exploded":false}	NA	15307	9.8703e-01
SPAG8	4.3665e-03	8.5853e-03	5.0860e-01	6.1103e-01	{"n_iterations":3,"converged":true,"exploded":false}	NA	15213	9.8703e-01
ALG10B	-1.7514e-03	3.4453e-03	-5.0834e-01	6.1121e-01	{"n_iterations":3,"converged":true,"exploded":false}	NA	556	9.8703e-01
MED15	-4.7681e-03	9.3801e-03	-5.0832e-01	6.1123e-01	{"n_iterations":3,"converged":true,"exploded":false}	NA	9215	9.8703e-01
MLEC	-3.5951e-03	7.0725e-03	-5.0832e-01	6.1123e-01	{"n_iterations":3,"converged":true,"exploded":false}	NA	9425	9.8703e-01
ZNF784	-1.7987e-03	3.5385e-03	-5.0831e-01	6.1123e-01	{"n_iterations":3,"converged":true,"exploded":false}	NA	18673	9.8703e-01
CPT2	9.3915e-04	1.8477e-03	5.0827e-01	6.1126e-01	{"n_iterations":3,"converged":true,"exploded":false}	NA	3508	9.8703e-01
SMC3	-8.9028e-04	1.7516e-03	-5.0826e-01	6.1127e-01	{"n_iterations":3,"converged":true,"exploded":false}	NA	14970	9.8703e-01
LRRK2	1.1198e-03	2.2052e-03	5.0778e-01	6.1161e-01	{"n_iterations":3,"converged":true,"exploded":false}	NA	8775	9.8703e-01
RANBP10	-1.1744e-02	2.3132e-02	-5.0771e-01	6.1165e-01	{"n_iterations":4,"converged":true,"exploded":false}	NA	13096	9.8703e-01
JPH1	-4.1324e-03	8.1403e-03	-5.0765e-01	6.1170e-01	{"n_iterations":3,"converged":true,"exploded":false}	NA	7747	9.8703e-01
CYP4F2	1.3618e-03	2.6833e-03	5.0749e-01	6.1181e-01	{"n_iterations":3,"converged":true,"exploded":false}	NA	3868	9.8703e-01
PFKFB4	3.3136e-03	6.5319e-03	5.0730e-01	6.1195e-01	{"n_iterations":3,"converged":true,"exploded":false}	NA	11742	9.8703e-01
MAGEB17	-7.7665e-02	1.5314e-01	-5.0716e-01	6.1204e-01	{"n_iterations":4,"converged":true,"exploded":false}	NA	8935	9.8703e-01
UPF2	2.1258e-02	4.1915e-02	5.0716e-01	6.1204e-01	{"n_iterations":3,"converged":true,"exploded":false}	NA	17479	9.8703e-01
MRPS35	-1.1062e-02	2.1821e-02	-5.0697e-01	6.1218e-01	{"n_iterations":3,"converged":true,"exploded":false}	NA	9668	9.8703e-01
APH1A	1.1780e-02	2.3251e-02	5.0665e-01	6.1240e-01	{"n_iterations":3,"converged":true,"exploded":false}	NA	831	9.8703e-01
FMO5	2.9860e-03	5.8939e-03	5.0663e-01	6.1241e-01	{"n_iterations":3,"converged":true,"exploded":false}	NA	5654	9.8703e-01
RASAL3	-1.8676e-03	3.6866e-03	-5.0658e-01	6.1245e-01	{"n_iterations":3,"converged":true,"exploded":false}	NA	13136	9.8703e-01
ZNF382	-2.1339e-03	4.2128e-03	-5.0653e-01	6.1249e-01	{"n_iterations":3,"converged":true,"exploded":false}	NA	18380	9.8703e-01
CASR	2.8498e-03	5.6264e-03	5.0651e-01	6.1250e-01	{"n_iterations":3,"converged":true,"exploded":false}	NA	2207	9.8703e-01
SLC50A1	-7.9082e-03	1.5613e-02	-5.0651e-01	6.1250e-01	{"n_iterations":4,"converged":true,"exploded":false}	NA	14826	9.8703e-01
CCDC154	-1.1248e-03	2.2212e-03	-5.0641e-01	6.1257e-01	{"n_iterations":3,"converged":true,"exploded":false}	NA	2307	9.8703e-01
GNPDA1	-3.2129e-03	6.3462e-03	-5.0628e-01	6.1266e-01	{"n_iterations":3,"converged":true,"exploded":false}	NA	6267	9.8703e-01
POP5	3.6228e-03	7.1564e-03	5.0623e-01	6.1270e-01	{"n_iterations":3,"converged":true,"exploded":false}	NA	12274	9.8703e-01
KCNK7	-2.2018e-02	4.3500e-02	-5.0616e-01	6.1275e-01	{"n_iterations":4,"converged":true,"exploded":false}	NA	7869	9.8703e-01
CRYGA	-9.4242e-03	1.8623e-02	-5.0605e-01	6.1282e-01	{"n_iterations":3,"converged":true,"exploded":false}	NA	3596	9.8703e-01
PPP1R3F	-1.3725e-02	2.7126e-02	-5.0599e-01	6.1286e-01	{"n_iterations":4,"converged":true,"exploded":false}	NA	12404	9.8703e-01
PCYOX1L	2.2000e-03	4.3480e-03	5.0598e-01	6.1287e-01	{"n_iterations":3,"converged":true,"exploded":false}	NA	11582	9.8703e-01
NAV3	3.7044e-03	7.3218e-03	5.0594e-01	6.1290e-01	{"n_iterations":3,"converged":true,"exploded":false}	NA	10045	9.8703e-01
SLA2	8.6385e-03	1.7076e-02	5.0588e-01	6.1294e-01	{"n_iterations":3,"converged":true,"exploded":false}	NA	14515	9.8703e-01
CYTH3	7.1877e-03	1.4211e-02	5.0579e-01	6.1301e-01	{"n_iterations":3,"converged":true,"exploded":false}	NA	3889	9.8703e-01
ZBBX	5.7384e-04	1.1346e-03	5.0578e-01	6.1301e-01	{"n_iterations":3,"converged":true,"exploded":false}	NA	18013	9.8703e-01
MCM6	6.7400e-03	1.3326e-02	5.0577e-01	6.1302e-01	{"n_iterations":3,"converged":true,"exploded":false}	NA	9165	9.8703e-01
TUBA1C	-6.8488e-03	1.3552e-02	-5.0539e-01	6.1328e-01	{"n_iterations":4,"converged":true,"exploded":false}	NA	17206	9.8703e-01
SULT1E1	4.2604e-03	8.4299e-03	5.0538e-01	6.1329e-01	{"n_iterations":3,"converged":true,"exploded":false}	NA	15682	9.8703e-01
HLX	1.8064e-03	3.5743e-03	5.0538e-01	6.1329e-01	{"n_iterations":3,"converged":true,"exploded":false}	NA	6952	9.8703e-01
VCX3B	1.8047e-03	3.5724e-03	5.0517e-01	6.1344e-01	{"n_iterations":3,"converged":true,"exploded":false}	NA	17632	9.8703e-01
ZNF335	-2.7973e-03	5.5374e-03	-5.0516e-01	6.1344e-01	{"n_iterations":3,"converged":true,"exploded":false}	NA	18359	9.8703e-01
KRT6C	-1.0449e-03	2.0687e-03	-5.0508e-01	6.1350e-01	{"n_iterations":3,"converged":true,"exploded":false}	NA	8216	9.8703e-01
CDH23	-4.0529e-04	8.0254e-04	-5.0501e-01	6.1355e-01	{"n_iterations":3,"converged":true,"exploded":false}	NA	2649	9.8703e-01
TRIM74	-1.0279e-02	2.0355e-02	-5.0498e-01	6.1357e-01	{"n_iterations":5,"converged":true,"exploded":false}	NA	16990	9.8703e-01
HOXA3	9.2745e-03	1.8367e-02	5.0494e-01	6.1360e-01	{"n_iterations":3,"converged":true,"exploded":false}	NA	7033	9.8703e-01
PCLO	-6.1506e-04	1.2183e-03	-5.0484e-01	6.1367e-01	{"n_iterations":3,"converged":true,"exploded":false}	NA	11555	9.8703e-01
ALKAL1	-8.4153e-02	1.6676e-01	-5.0465e-01	6.1381e-01	{"n_iterations":5,"converged":true,"exploded":false}	NA	569	9.8703e-01
MYL1	-8.2409e-03	1.6332e-02	-5.0459e-01	6.1385e-01	{"n_iterations":4,"converged":true,"exploded":false}	NA	9892	9.8703e-01
DYM	-2.0260e-03	4.0165e-03	-5.0443e-01	6.1396e-01	{"n_iterations":3,"converged":true,"exploded":false}	NA	4555	9.8703e-01
CFAP61	-1.2498e-03	2.4786e-03	-5.0422e-01	6.1411e-01	{"n_iterations":3,"converged":true,"exploded":false}	NA	2884	9.8703e-01
RHOU	-2.4990e-03	4.9570e-03	-5.0414e-01	6.1416e-01	{"n_iterations":3,"converged":true,"exploded":false}	NA	13440	9.8703e-01
PDHA2	3.8824e-03	7.7009e-03	5.0414e-01	6.1416e-01	{"n_iterations":3,"converged":true,"exploded":false}	NA	11638	9.8703e-01
ASIC1	2.6227e-03	5.2038e-03	5.0401e-01	6.1426e-01	{"n_iterations":3,"converged":true,"exploded":false}	NA	1135	9.8703e-01
BACH1	-5.0169e-03	9.9550e-03	-5.0396e-01	6.1429e-01	{"n_iterations":4,"converged":true,"exploded":false}	NA	1392	9.8703e-01
RTEL1-TNFRSF6B	-7.2882e-04	1.4467e-03	-5.0376e-01	6.1443e-01	{"n_iterations":3,"converged":true,"exploded":false}	NA	13841	9.8703e-01
MKNK2	4.9149e-03	9.7586e-03	5.0365e-01	6.1451e-01	{"n_iterations":3,"converged":true,"exploded":false}	NA	9416	9.8703e-01
MMP24	-8.7423e-03	1.7359e-02	-5.0362e-01	6.1453e-01	{"n_iterations":4,"converged":true,"exploded":false}	NA	9468	9.8703e-01
PAPOLA	-8.6254e-03	1.7128e-02	-5.0358e-01	6.1455e-01	{"n_iterations":3,"converged":true,"exploded":false}	NA	11391	9.8703e-01
SOX17	-5.9681e-03	1.1852e-02	-5.0353e-01	6.1459e-01	{"n_iterations":3,"converged":true,"exploded":false}	NA	15173	9.8703e-01
CKAP4	9.8116e-03	1.9487e-02	5.0350e-01	6.1461e-01	{"n_iterations":3,"converged":true,"exploded":false}	NA	3078	9.8703e-01
TRAPPC3	-2.0977e-02	4.1667e-02	-5.0345e-01	6.1465e-01	{"n_iterations":4,"converged":true,"exploded":false}	NA	16891	9.8703e-01
ATF1	3.1674e-03	6.2933e-03	5.0330e-01	6.1475e-01	{"n_iterations":3,"converged":true,"exploded":false}	NA	1176	9.8703e-01
PEF1	1.0885e-02	2.1630e-02	5.0324e-01	6.1479e-01	{"n_iterations":3,"converged":true,"exploded":false}	NA	11694	9.8703e-01
HABP4	4.5510e-03	9.0442e-03	5.0320e-01	6.1483e-01	{"n_iterations":3,"converged":true,"exploded":false}	NA	6728	9.8703e-01
KCNIP2	4.9399e-03	9.8193e-03	5.0308e-01	6.1491e-01	{"n_iterations":3,"converged":true,"exploded":false}	NA	7838	9.8703e-01
TAF3	1.8458e-03	3.6692e-03	5.0305e-01	6.1493e-01	{"n_iterations":3,"converged":true,"exploded":false}	NA	15840	9.8703e-01
PMPCA	2.3249e-03	4.6232e-03	5.0287e-01	6.1506e-01	{"n_iterations":3,"converged":true,"exploded":false}	NA	12148	9.8703e-01
PKNOX2	6.7311e-03	1.3387e-02	5.0281e-01	6.1510e-01	{"n_iterations":3,"converged":true,"exploded":false}	NA	11975	9.8703e-01
TIMM13	6.7556e-03	1.3437e-02	5.0277e-01	6.1512e-01	{"n_iterations":3,"converged":true,"exploded":false}	NA	16285	9.8703e-01
CXCR2	-2.2380e-02	4.4521e-02	-5.0268e-01	6.1519e-01	{"n_iterations":4,"converged":true,"exploded":false}	NA	3785	9.8703e-01
PPWD1	-7.9061e-03	1.5729e-02	-5.0265e-01	6.1521e-01	{"n_iterations":4,"converged":true,"exploded":false}	NA	12448	9.8703e-01
HERPUD2	4.4890e-03	8.9313e-03	5.0261e-01	6.1524e-01	{"n_iterations":3,"converged":true,"exploded":false}	NA	6861	9.8703e-01
NTNG1	8.1856e-03	1.6286e-02	5.0261e-01	6.1524e-01	{"n_iterations":3,"converged":true,"exploded":false}	NA	10638	9.8703e-01
HELLS	4.4070e-03	8.7689e-03	5.0257e-01	6.1527e-01	{"n_iterations":3,"converged":true,"exploded":false}	NA	6841	9.8703e-01
OR11L1	1.6837e-03	3.3503e-03	5.0254e-01	6.1528e-01	{"n_iterations":3,"converged":true,"exploded":false}	NA	10880	9.8703e-01
NOB1	2.8908e-03	5.7544e-03	5.0235e-01	6.1542e-01	{"n_iterations":3,"converged":true,"exploded":false}	NA	10410	9.8703e-01
C5orf52	2.2614e-03	4.5028e-03	5.0222e-01	6.1551e-01	{"n_iterations":3,"converged":true,"exploded":false}	NA	1968	9.8703e-01
ACY3	3.5120e-03	6.9950e-03	5.0207e-01	6.1562e-01	{"n_iterations":3,"converged":true,"exploded":false}	NA	241	9.8703e-01
THEG	7.0040e-04	1.3954e-03	5.0195e-01	6.1570e-01	{"n_iterations":3,"converged":true,"exploded":false}	NA	16229	9.8703e-01
SFTPC	-9.3175e-04	1.8564e-03	-5.0191e-01	6.1573e-01	{"n_iterations":3,"converged":true,"exploded":false}	NA	14331	9.8703e-01
MORC2	-4.2859e-03	8.5395e-03	-5.0189e-01	6.1574e-01	{"n_iterations":3,"converged":true,"exploded":false}	NA	9512	9.8703e-01
RASA3	5.0892e-03	1.0143e-02	5.0173e-01	6.1586e-01	{"n_iterations":3,"converged":true,"exploded":false}	NA	13131	9.8703e-01
CGB5	-3.8317e-03	7.6391e-03	-5.0160e-01	6.1595e-01	{"n_iterations":3,"converged":true,"exploded":false}	NA	2918	9.8703e-01
PCDHA12	-2.6377e-03	5.2586e-03	-5.0159e-01	6.1596e-01	{"n_iterations":3,"converged":true,"exploded":false}	NA	11492	9.8703e-01
GPANK1	9.0415e-04	1.8027e-03	5.0154e-01	6.1599e-01	{"n_iterations":3,"converged":true,"exploded":false}	NA	6330	9.8703e-01
REEP4	-8.1628e-03	1.6277e-02	-5.0150e-01	6.1602e-01	{"n_iterations":3,"converged":true,"exploded":false}	NA	13291	9.8703e-01
MRPS14	6.4259e-03	1.2814e-02	5.0148e-01	6.1603e-01	{"n_iterations":3,"converged":true,"exploded":false}	NA	9648	9.8703e-01
SLC6A20	9.6008e-04	1.9145e-03	5.0147e-01	6.1604e-01	{"n_iterations":3,"converged":true,"exploded":false}	NA	14858	9.8703e-01
DNAH10	1.6023e-03	3.1954e-03	5.0145e-01	6.1605e-01	{"n_iterations":3,"converged":true,"exploded":false}	NA	4303	9.8703e-01
WWC1	-1.6588e-03	3.3090e-03	-5.0131e-01	6.1615e-01	{"n_iterations":3,"converged":true,"exploded":false}	NA	17901	9.8703e-01
FLT4	1.6503e-03	3.2938e-03	5.0105e-01	6.1634e-01	{"n_iterations":3,"converged":true,"exploded":false}	NA	5638	9.8703e-01
TRAF7	-1.6719e-02	3.3371e-02	-5.0101e-01	6.1637e-01	{"n_iterations":3,"converged":true,"exploded":false}	NA	16873	9.8703e-01
C1orf131	-2.1534e-03	4.2982e-03	-5.0100e-01	6.1637e-01	{"n_iterations":3,"converged":true,"exploded":false}	NA	1860	9.8703e-01
YPEL4	2.1870e-02	4.3667e-02	5.0082e-01	6.1650e-01	{"n_iterations":3,"converged":true,"exploded":false}	NA	17990	9.8703e-01
ZNF689	1.0896e-02	2.1760e-02	5.0075e-01	6.1655e-01	{"n_iterations":3,"converged":true,"exploded":false}	NA	18603	9.8703e-01
FUT10	1.3705e-03	2.7371e-03	5.0072e-01	6.1657e-01	{"n_iterations":3,"converged":true,"exploded":false}	NA	5813	9.8703e-01
GPRIN2	-4.2508e-04	8.4903e-04	-5.0066e-01	6.1661e-01	{"n_iterations":3,"converged":true,"exploded":false}	NA	6451	9.8703e-01
MAF	-3.4326e-03	6.8564e-03	-5.0064e-01	6.1663e-01	{"n_iterations":3,"converged":true,"exploded":false}	NA	8916	9.8703e-01
WDSUB1	2.2515e-03	4.4975e-03	5.0060e-01	6.1665e-01	{"n_iterations":3,"converged":true,"exploded":false}	NA	17838	9.8703e-01
TMEM119	3.5253e-03	7.0424e-03	5.0058e-01	6.1666e-01	{"n_iterations":3,"converged":true,"exploded":false}	NA	16423	9.8703e-01
ITGA2B	1.1686e-03	2.3361e-03	5.0023e-01	6.1691e-01	{"n_iterations":3,"converged":true,"exploded":false}	NA	7653	9.8703e-01
GLRA1	-3.7805e-02	7.5593e-02	-5.0011e-01	6.1700e-01	{"n_iterations":4,"converged":true,"exploded":false}	NA	6184	9.8703e-01
NUBPL	6.3742e-04	1.2746e-03	5.0011e-01	6.1700e-01	{"n_iterations":3,"converged":true,"exploded":false}	NA	10652	9.8703e-01
OR52A5	-9.8965e-04	1.9789e-03	-5.0011e-01	6.1700e-01	{"n_iterations":3,"converged":true,"exploded":false}	NA	11056	9.8703e-01
FKBP4	3.7757e-03	7.5502e-03	5.0008e-01	6.1702e-01	{"n_iterations":3,"converged":true,"exploded":false}	NA	5611	9.8703e-01
RCOR2	-5.8927e-03	1.1784e-02	-5.0007e-01	6.1703e-01	{"n_iterations":3,"converged":true,"exploded":false}	NA	13266	9.8703e-01
LNX1	4.3133e-03	8.6278e-03	4.9992e-01	6.1713e-01	{"n_iterations":3,"converged":true,"exploded":false}	NA	8629	9.8703e-01
OGFOD1	6.7000e-03	1.3403e-02	4.9987e-01	6.1716e-01	{"n_iterations":3,"converged":true,"exploded":false}	NA	10789	9.8703e-01
PURA	-2.6171e-01	5.2368e-01	-4.9976e-01	6.1724e-01	{"n_iterations":10,"converged":true,"exploded":false}	NA	12887	9.8703e-01
TMEM236	-1.0704e-03	2.1419e-03	-4.9974e-01	6.1726e-01	{"n_iterations":3,"converged":true,"exploded":false}	NA	16541	9.8703e-01
RHEX	-4.0224e-03	8.0499e-03	-4.9968e-01	6.1730e-01	{"n_iterations":3,"converged":true,"exploded":false}	NA	13423	9.8703e-01
CBX4	-1.0919e-01	2.1853e-01	-4.9966e-01	6.1732e-01	{"n_iterations":4,"converged":true,"exploded":false}	NA	2257	9.8703e-01
VPS9D1	3.2078e-03	6.4205e-03	4.9962e-01	6.1735e-01	{"n_iterations":3,"converged":true,"exploded":false}	NA	17710	9.8703e-01
NDFIP2	-9.0940e-03	1.8207e-02	-4.9947e-01	6.1745e-01	{"n_iterations":3,"converged":true,"exploded":false}	NA	10115	9.8703e-01
TPH1	1.7090e-03	3.4218e-03	4.9944e-01	6.1747e-01	{"n_iterations":3,"converged":true,"exploded":false}	CNS	16825	9.8703e-01
ZNF630	2.3839e-02	4.7733e-02	4.9942e-01	6.1748e-01	{"n_iterations":4,"converged":true,"exploded":false}	NA	18566	9.8703e-01
MBD1	-2.2101e-03	4.4255e-03	-4.9939e-01	6.1750e-01	{"n_iterations":3,"converged":true,"exploded":false}	NA	9116	9.8703e-01
PHLDA2	1.3868e-02	2.7770e-02	4.9939e-01	6.1751e-01	{"n_iterations":3,"converged":true,"exploded":false}	NA	11830	9.8703e-01
TMEM160	-2.1571e-02	4.3199e-02	-4.9935e-01	6.1753e-01	{"n_iterations":4,"converged":true,"exploded":false}	NA	16464	9.8703e-01
CLIP3	3.9277e-03	7.8671e-03	4.9926e-01	6.1760e-01	{"n_iterations":3,"converged":true,"exploded":false}	NA	3174	9.8703e-01
SLC6A15	1.5482e-03	3.1013e-03	4.9921e-01	6.1763e-01	{"n_iterations":3,"converged":true,"exploded":false}	NA	14852	9.8703e-01
CRTC2	1.2275e-02	2.4591e-02	4.9917e-01	6.1766e-01	{"n_iterations":3,"converged":true,"exploded":false}	NA	3580	9.8703e-01
TLL2	2.7343e-03	5.4782e-03	4.9912e-01	6.1770e-01	{"n_iterations":3,"converged":true,"exploded":false}	NA	16338	9.8703e-01
TMEM240	4.4399e-03	8.8974e-03	4.9901e-01	6.1777e-01	{"n_iterations":3,"converged":true,"exploded":false}	NA	16545	9.8703e-01
TTC26	-5.9891e-03	1.2002e-02	-4.9900e-01	6.1778e-01	{"n_iterations":3,"converged":true,"exploded":false}	NA	17151	9.8703e-01
ADAMTS3	2.7251e-03	5.4612e-03	4.9899e-01	6.1779e-01	{"n_iterations":3,"converged":true,"exploded":false}	NA	282	9.8703e-01
TSG101	-3.0882e-03	6.1896e-03	-4.9894e-01	6.1782e-01	{"n_iterations":3,"converged":true,"exploded":false}	NA	17072	9.8703e-01
ETV5	6.6150e-03	1.3259e-02	4.9891e-01	6.1785e-01	{"n_iterations":3,"converged":true,"exploded":false}	NA	5067	9.8703e-01
SENP8	7.8701e-03	1.5775e-02	4.9890e-01	6.1785e-01	{"n_iterations":3,"converged":true,"exploded":false}	NA	14212	9.8703e-01
PARP4	-4.7660e-04	9.5536e-04	-4.9888e-01	6.1787e-01	{"n_iterations":3,"converged":true,"exploded":false}	NA	11424	9.8703e-01
LONRF2	4.3430e-04	8.7057e-04	4.9887e-01	6.1787e-01	{"n_iterations":3,"converged":true,"exploded":false}	NA	8634	9.8703e-01
CCNL2	5.0842e-03	1.0192e-02	4.9886e-01	6.1788e-01	{"n_iterations":3,"converged":true,"exploded":false}	NA	2468	9.8703e-01
SGPP1	-9.2377e-03	1.8519e-02	-4.9882e-01	6.1791e-01	{"n_iterations":4,"converged":true,"exploded":false}	NA	14354	9.8703e-01
FGF1	-5.2702e-03	1.0566e-02	-4.9880e-01	6.1792e-01	{"n_iterations":3,"converged":true,"exploded":false}	NA	5537	9.8703e-01
PSG7	8.4840e-04	1.7011e-03	4.9875e-01	6.1796e-01	{"n_iterations":3,"converged":true,"exploded":false}	NA	12713	9.8703e-01
INMT	4.8989e-04	9.8270e-04	4.9851e-01	6.1812e-01	{"n_iterations":3,"converged":true,"exploded":false}	NA	7504	9.8703e-01
BMP7	-1.4034e-02	2.8153e-02	-4.9850e-01	6.1813e-01	{"n_iterations":3,"converged":true,"exploded":false}	NA	1577	9.8703e-01
NIPA1	-8.0670e-03	1.6185e-02	-4.9843e-01	6.1818e-01	{"n_iterations":4,"converged":true,"exploded":false}	NA	10312	9.8703e-01
LILRB1	4.1641e-04	8.3570e-04	4.9828e-01	6.1829e-01	{"n_iterations":3,"converged":true,"exploded":false}	NA	8546	9.8703e-01
A3GALT2	4.1304e-03	8.2895e-03	4.9827e-01	6.1829e-01	{"n_iterations":3,"converged":true,"exploded":false}	NA	4	9.8703e-01
SPATA31E1	1.7173e-03	3.4467e-03	4.9825e-01	6.1831e-01	{"n_iterations":3,"converged":true,"exploded":false}	NA	15252	9.8703e-01
C4orf17	-1.5543e-03	3.1199e-03	-4.9818e-01	6.1836e-01	{"n_iterations":3,"converged":true,"exploded":false}	NA	1945	9.8703e-01
PTPRG	-3.2864e-03	6.5976e-03	-4.9811e-01	6.1840e-01	{"n_iterations":3,"converged":true,"exploded":false}	NA	12859	9.8703e-01
XKR8	-3.0248e-03	6.0743e-03	-4.9797e-01	6.1851e-01	{"n_iterations":3,"converged":true,"exploded":false}	NA	17928	9.8703e-01
RAB6C	-4.7980e-03	9.6364e-03	-4.9790e-01	6.1855e-01	{"n_iterations":3,"converged":true,"exploded":false}	NA	13021	9.8703e-01
RAB11FIP3	3.4270e-03	6.8839e-03	4.9783e-01	6.1860e-01	{"n_iterations":3,"converged":true,"exploded":false}	NA	12959	9.8703e-01
ZNF443	-6.6865e-04	1.3432e-03	-4.9782e-01	6.1861e-01	{"n_iterations":3,"converged":true,"exploded":false}	NA	18422	9.8703e-01
TRERF1	6.9446e-04	1.3951e-03	4.9777e-01	6.1864e-01	{"n_iterations":3,"converged":true,"exploded":false}	NA	16909	9.8703e-01
HOXD9	3.4395e-03	6.9100e-03	4.9776e-01	6.1865e-01	{"n_iterations":3,"converged":true,"exploded":false}	NA	7066	9.8703e-01
ATP2B3	4.5543e-03	9.1497e-03	4.9775e-01	6.1866e-01	{"n_iterations":3,"converged":true,"exploded":false}	NA	1242	9.8703e-01
EHD2	-6.3221e-03	1.2702e-02	-4.9773e-01	6.1867e-01	{"n_iterations":4,"converged":true,"exploded":false}	NA	4719	9.8703e-01
PEAK1	-1.3206e-03	2.6537e-03	-4.9766e-01	6.1872e-01	{"n_iterations":3,"converged":true,"exploded":false}	NA	11685	9.8703e-01
KIRREL2	-1.4934e-03	3.0011e-03	-4.9763e-01	6.1874e-01	{"n_iterations":3,"converged":true,"exploded":false}	NA	8037	9.8703e-01
USP27X	-1.3741e-01	2.7634e-01	-4.9726e-01	6.1900e-01	{"n_iterations":5,"converged":true,"exploded":false}	NA	17542	9.8703e-01
LGR6	-3.9637e-03	7.9743e-03	-4.9706e-01	6.1914e-01	{"n_iterations":3,"converged":true,"exploded":false}	NA	8516	9.8703e-01
ZCWPW2	1.7304e-03	3.4814e-03	4.9705e-01	6.1915e-01	{"n_iterations":3,"converged":true,"exploded":false}	NA	18103	9.8703e-01
SLC22A1	1.1681e-03	2.3501e-03	4.9702e-01	6.1917e-01	{"n_iterations":3,"converged":true,"exploded":false}	NA	14593	9.8703e-01
NCOA4	3.7082e-03	7.4613e-03	4.9700e-01	6.1919e-01	{"n_iterations":3,"converged":true,"exploded":false}	NA	10098	9.8703e-01
RRAS2	-8.2883e-04	1.6681e-03	-4.9687e-01	6.1928e-01	{"n_iterations":3,"converged":true,"exploded":false}	NA	13793	9.8703e-01
MFSD5	1.0362e-02	2.0854e-02	4.9685e-01	6.1929e-01	{"n_iterations":4,"converged":true,"exploded":false}	NA	9332	9.8703e-01
SUMF1	-8.5077e-04	1.7125e-03	-4.9680e-01	6.1933e-01	{"n_iterations":3,"converged":true,"exploded":false}	NA	15687	9.8703e-01
RIOK2	4.8894e-04	9.8438e-04	4.9670e-01	6.1940e-01	{"n_iterations":3,"converged":true,"exploded":false}	NA	13476	9.8703e-01
ZNF678	1.1606e-03	2.3367e-03	4.9669e-01	6.1940e-01	{"n_iterations":3,"converged":true,"exploded":false}	NA	18594	9.8703e-01
BRD7	-3.6281e-03	7.3050e-03	-4.9666e-01	6.1943e-01	{"n_iterations":3,"converged":true,"exploded":false}	NA	1637	9.8703e-01
TMEM68	-5.6638e-03	1.1404e-02	-4.9664e-01	6.1944e-01	{"n_iterations":4,"converged":true,"exploded":false}	NA	16615	9.8703e-01
MICU3	-5.4464e-03	1.0967e-02	-4.9661e-01	6.1946e-01	{"n_iterations":4,"converged":true,"exploded":false}	NA	9374	9.8703e-01
NPAS3	9.1284e-03	1.8383e-02	4.9657e-01	6.1949e-01	{"n_iterations":3,"converged":true,"exploded":false}	NA	10470	9.8703e-01
RIPK3	3.7707e-03	7.5935e-03	4.9657e-01	6.1949e-01	{"n_iterations":3,"converged":true,"exploded":false}	NA	13482	9.8703e-01
MBL2	6.8893e-04	1.3876e-03	4.9648e-01	6.1956e-01	{"n_iterations":3,"converged":true,"exploded":false}	NA	9124	9.8703e-01
TNFSF11	-1.0680e-02	2.1514e-02	-4.9640e-01	6.1961e-01	{"n_iterations":3,"converged":true,"exploded":false}	NA	16714	9.8703e-01
ADAMTS2	3.4282e-03	6.9064e-03	4.9638e-01	6.1963e-01	{"n_iterations":3,"converged":true,"exploded":false}	NA	280	9.8703e-01
POLD4	-2.6409e-02	5.3240e-02	-4.9602e-01	6.1988e-01	{"n_iterations":4,"converged":true,"exploded":false}	NA	12207	9.8703e-01
NME9	7.9375e-03	1.6003e-02	4.9599e-01	6.1990e-01	{"n_iterations":3,"converged":true,"exploded":false}	NA	10392	9.8703e-01
MUC12	9.7577e-05	1.9673e-04	4.9598e-01	6.1991e-01	{"n_iterations":3,"converged":true,"exploded":false}	NA	9817	9.8703e-01
FLII	-4.3220e-03	8.7151e-03	-4.9592e-01	6.1995e-01	{"n_iterations":3,"converged":true,"exploded":false}	NA	5626	9.8703e-01
NWD1	2.1782e-03	4.3926e-03	4.9588e-01	6.1998e-01	{"n_iterations":3,"converged":true,"exploded":false}	NA	10723	9.8703e-01
LAS1L	5.9116e-03	1.1921e-02	4.9588e-01	6.1998e-01	{"n_iterations":3,"converged":true,"exploded":false}	NA	8396	9.8703e-01
VCPIP1	6.9504e-03	1.4019e-02	4.9579e-01	6.2004e-01	{"n_iterations":3,"converged":true,"exploded":false}	NA	17627	9.8703e-01
GLS2	-8.6005e-03	1.7347e-02	-4.9579e-01	6.2004e-01	{"n_iterations":4,"converged":true,"exploded":false}	NA	6193	9.8703e-01
CES5A	-3.9855e-04	8.0395e-04	-4.9573e-01	6.2008e-01	{"n_iterations":3,"converged":true,"exploded":false}	NA	2848	9.8703e-01
CCDC141	-7.0469e-04	1.4217e-03	-4.9566e-01	6.2014e-01	{"n_iterations":3,"converged":true,"exploded":false}	NA	2297	9.8703e-01
ITGA8	-4.0186e-03	8.1095e-03	-4.9555e-01	6.2021e-01	{"n_iterations":3,"converged":true,"exploded":false}	NA	7659	9.8703e-01
SLC39A2	-2.5988e-03	5.2447e-03	-4.9551e-01	6.2024e-01	{"n_iterations":3,"converged":true,"exploded":false}	NA	14781	9.8703e-01
REC8	4.4293e-03	8.9390e-03	4.9550e-01	6.2024e-01	{"n_iterations":3,"converged":true,"exploded":false}	NA	13283	9.8703e-01
ZNF814	1.2643e-03	2.5516e-03	4.9548e-01	6.2026e-01	{"n_iterations":3,"converged":true,"exploded":false}	NA	18693	9.8703e-01
CFAP410	-7.8775e-04	1.5908e-03	-4.9518e-01	6.2047e-01	{"n_iterations":3,"converged":true,"exploded":false}	NA	2872	9.8703e-01
GINS3	-8.7641e-03	1.7707e-02	-4.9495e-01	6.2064e-01	{"n_iterations":3,"converged":true,"exploded":false}	NA	6120	9.8703e-01
UGT2A3	3.1053e-03	6.2755e-03	4.9483e-01	6.2072e-01	{"n_iterations":3,"converged":true,"exploded":false}	NA	17428	9.8703e-01
BORCS6	1.2389e-02	2.5038e-02	4.9479e-01	6.2075e-01	{"n_iterations":3,"converged":true,"exploded":false}	NA	1607	9.8703e-01
TMEM170B	3.6383e-03	7.3534e-03	4.9478e-01	6.2076e-01	{"n_iterations":3,"converged":true,"exploded":false}	NA	16476	9.8703e-01
FGF22	3.9304e-03	7.9444e-03	4.9474e-01	6.2078e-01	{"n_iterations":3,"converged":true,"exploded":false}	NA	5549	9.8703e-01
ZSWIM3	1.6710e-02	3.3776e-02	4.9474e-01	6.2078e-01	{"n_iterations":4,"converged":true,"exploded":false}	NA	18776	9.8703e-01
MTCL1	-7.3093e-04	1.4778e-03	-4.9460e-01	6.2088e-01	{"n_iterations":3,"converged":true,"exploded":false}	NA	9750	9.8703e-01
WNT3A	-1.1401e-02	2.3053e-02	-4.9456e-01	6.2091e-01	{"n_iterations":3,"converged":true,"exploded":false}	NA	17879	9.8703e-01
IFI27L1	7.7904e-04	1.5752e-03	4.9455e-01	6.2092e-01	{"n_iterations":3,"converged":true,"exploded":false}	NA	7265	9.8703e-01
GET3	1.0933e-01	2.2107e-01	4.9455e-01	6.2092e-01	{"n_iterations":3,"converged":true,"exploded":false}	NA	6058	9.8703e-01
TBC1D3H	-2.3354e+00	4.7225e+00	-4.9452e-01	6.2094e-01	{"n_iterations":10,"converged":true,"exploded":false}	NA	15952	9.8703e-01
MYPOP	-1.4755e-02	2.9837e-02	-4.9451e-01	6.2094e-01	{"n_iterations":4,"converged":true,"exploded":false}	NA	9951	9.8703e-01
CHRNB2	-4.8755e-03	9.8602e-03	-4.9446e-01	6.2098e-01	{"n_iterations":3,"converged":true,"exploded":false}	NA	3013	9.8703e-01
C19orf71	-2.4833e-03	5.0229e-03	-4.9440e-01	6.2103e-01	{"n_iterations":3,"converged":true,"exploded":false}	NA	1821	9.8703e-01
DYNLRB1	-1.3608e-02	2.7529e-02	-4.9432e-01	6.2108e-01	{"n_iterations":4,"converged":true,"exploded":false}	NA	4568	9.8703e-01
ART1	-2.5821e-03	5.2237e-03	-4.9431e-01	6.2109e-01	{"n_iterations":3,"converged":true,"exploded":false}	NA	1088	9.8703e-01
SPATA21	1.7381e-03	3.5174e-03	4.9416e-01	6.2120e-01	{"n_iterations":3,"converged":true,"exploded":false}	NA	15237	9.8703e-01
PLSCR5	1.0730e-02	2.1720e-02	4.9403e-01	6.2129e-01	{"n_iterations":3,"converged":true,"exploded":false}	NA	12120	9.8703e-01
SRP19	5.6882e-04	1.1517e-03	4.9392e-01	6.2136e-01	{"n_iterations":3,"converged":true,"exploded":false}	NA	15422	9.8703e-01
H4C9	6.9401e-02	1.4052e-01	4.9390e-01	6.2137e-01	{"n_iterations":8,"converged":true,"exploded":false}	NA	6724	9.8703e-01
RNF11	2.5070e-02	5.0777e-02	4.9373e-01	6.2149e-01	{"n_iterations":3,"converged":true,"exploded":false}	NA	13534	9.8703e-01
FMNL3	-4.1901e-03	8.4870e-03	-4.9371e-01	6.2151e-01	{"n_iterations":3,"converged":true,"exploded":false}	NA	5649	9.8703e-01
RASGRF1	-6.5985e-03	1.3365e-02	-4.9370e-01	6.2152e-01	{"n_iterations":3,"converged":true,"exploded":false}	NA	13143	9.8703e-01
LPIN2	-4.4514e-03	9.0187e-03	-4.9357e-01	6.2161e-01	{"n_iterations":3,"converged":true,"exploded":false}	NA	8656	9.8703e-01
FBXW12	-1.1427e-03	2.3155e-03	-4.9348e-01	6.2167e-01	{"n_iterations":3,"converged":true,"exploded":false}	NA	5462	9.8703e-01
PERP	3.2406e-03	6.5677e-03	4.9342e-01	6.2172e-01	{"n_iterations":3,"converged":true,"exploded":false}	NA	11710	9.8703e-01
CFC1	-5.6306e-02	1.1412e-01	-4.9340e-01	6.2173e-01	{"n_iterations":7,"converged":true,"exploded":false}	NA	2898	9.8703e-01
TMEM203	-2.6418e-02	5.3549e-02	-4.9334e-01	6.2177e-01	{"n_iterations":4,"converged":true,"exploded":false}	NA	16511	9.8703e-01
ADCY7	-2.5831e-03	5.2367e-03	-4.9327e-01	6.2182e-01	{"n_iterations":3,"converged":true,"exploded":false}	NA	312	9.8703e-01
GPRIN1	1.1765e-02	2.3852e-02	4.9324e-01	6.2185e-01	{"n_iterations":3,"converged":true,"exploded":false}	NA	6450	9.8703e-01
CDKL2	-1.4226e-03	2.8850e-03	-4.9309e-01	6.2195e-01	{"n_iterations":3,"converged":true,"exploded":false}	NA	2697	9.8703e-01
CCT4	-5.5059e-03	1.1166e-02	-4.9308e-01	6.2196e-01	{"n_iterations":4,"converged":true,"exploded":false}	NA	2495	9.8703e-01
SAT1	2.2524e-01	4.5682e-01	4.9307e-01	6.2196e-01	{"n_iterations":3,"converged":true,"exploded":false}	NA	13991	9.8703e-01
HDGFL2	-4.9691e-03	1.0079e-02	-4.9304e-01	6.2198e-01	{"n_iterations":3,"converged":true,"exploded":false}	NA	6816	9.8703e-01
JRKL	-5.2477e-02	1.0645e-01	-4.9296e-01	6.2204e-01	{"n_iterations":7,"converged":true,"exploded":false}	NA	7754	9.8703e-01
MIF	-1.1787e-02	2.3913e-02	-4.9291e-01	6.2208e-01	{"n_iterations":4,"converged":true,"exploded":false}	NA	9386	9.8703e-01
CISD3	-6.3383e-04	1.2862e-03	-4.9280e-01	6.2216e-01	{"n_iterations":3,"converged":true,"exploded":false}	NA	3069	9.8703e-01
MPV17L	-8.3294e-04	1.6904e-03	-4.9273e-01	6.2220e-01	{"n_iterations":3,"converged":true,"exploded":false}	NA	9558	9.8703e-01
LIMS2	-1.7317e-03	3.5145e-03	-4.9273e-01	6.2220e-01	{"n_iterations":3,"converged":true,"exploded":false}	NA	8560	9.8703e-01
CLEC4M	7.9278e-04	1.6090e-03	4.9271e-01	6.2222e-01	{"n_iterations":3,"converged":true,"exploded":false}	NA	3158	9.8703e-01
DNAJC19	-5.6957e-03	1.1561e-02	-4.9267e-01	6.2225e-01	{"n_iterations":3,"converged":true,"exploded":false}	NA	4346	9.8703e-01
CRISP1	-6.9270e-04	1.4061e-03	-4.9264e-01	6.2227e-01	{"n_iterations":3,"converged":true,"exploded":false}	NA	3558	9.8703e-01
B4GALNT2	4.1633e-04	8.4521e-04	4.9257e-01	6.2231e-01	{"n_iterations":3,"converged":true,"exploded":false}	NA	1373	9.8703e-01
BOLA2-SMG1P6	4.9555e-02	1.0062e-01	4.9252e-01	6.2235e-01	{"n_iterations":4,"converged":true,"exploded":false}	NA	1601	9.8703e-01
ABCG5	-2.7820e-03	5.6489e-03	-4.9248e-01	6.2238e-01	{"n_iterations":3,"converged":true,"exploded":false}	NA	74	9.8703e-01
DMGDH	2.2027e-03	4.4732e-03	4.9242e-01	6.2242e-01	{"n_iterations":3,"converged":true,"exploded":false}	NA	4274	9.8703e-01
CORO7-PAM16	-1.1913e-03	2.4193e-03	-4.9241e-01	6.2243e-01	{"n_iterations":3,"converged":true,"exploded":false}	NA	3430	9.8703e-01
GLOD4	-2.2958e-03	4.6626e-03	-4.9240e-01	6.2244e-01	{"n_iterations":3,"converged":true,"exploded":false}	NA	6180	9.8703e-01
RIOX1	8.3691e-03	1.6997e-02	4.9238e-01	6.2245e-01	{"n_iterations":3,"converged":true,"exploded":false}	NA	13478	9.8703e-01
DDHD2	1.6283e-03	3.3073e-03	4.9232e-01	6.2249e-01	{"n_iterations":3,"converged":true,"exploded":false}	NA	4010	9.8703e-01
PPP1R9B	7.5865e-03	1.5410e-02	4.9231e-01	6.2250e-01	{"n_iterations":3,"converged":true,"exploded":false}	NA	12410	9.8703e-01
CNOT2	-3.8581e-03	7.8380e-03	-4.9223e-01	6.2256e-01	{"n_iterations":3,"converged":true,"exploded":false}	NA	3271	9.8703e-01
SYT9	5.6775e-03	1.1535e-02	4.9221e-01	6.2257e-01	{"n_iterations":3,"converged":true,"exploded":false}	NA	15795	9.8703e-01
SREBF2	4.2299e-03	8.5996e-03	4.9187e-01	6.2281e-01	{"n_iterations":3,"converged":true,"exploded":false}	NA	15407	9.8703e-01
DERL1	2.4162e-03	4.9127e-03	4.9183e-01	6.2284e-01	{"n_iterations":3,"converged":true,"exploded":false}	NA	4135	9.8703e-01
EPDR1	-2.0881e-03	4.2458e-03	-4.9179e-01	6.2287e-01	{"n_iterations":3,"converged":true,"exploded":false}	NA	4927	9.8703e-01
PHKG2	3.6863e-03	7.4963e-03	4.9174e-01	6.2290e-01	{"n_iterations":3,"converged":true,"exploded":false}	NA	11828	9.8703e-01
FAM71A	3.8442e-03	7.8181e-03	4.9171e-01	6.2293e-01	{"n_iterations":3,"converged":true,"exploded":false}	NA	5317	9.8703e-01
CRYBA4	1.5182e-03	3.0878e-03	4.9167e-01	6.2295e-01	{"n_iterations":3,"converged":true,"exploded":false}	NA	3589	9.8703e-01
TNFRSF10D	1.3319e-03	2.7091e-03	4.9165e-01	6.2297e-01	{"n_iterations":3,"converged":true,"exploded":false}	NA	16695	9.8703e-01
CDC42EP5	-1.0654e-02	2.1670e-02	-4.9164e-01	6.2297e-01	{"n_iterations":4,"converged":true,"exploded":false}	NA	2619	9.8703e-01
SHISA2	1.4713e-03	2.9928e-03	4.9161e-01	6.2300e-01	{"n_iterations":3,"converged":true,"exploded":false}	NA	14417	9.8703e-01
TFPT	6.7135e-03	1.3658e-02	4.9156e-01	6.2303e-01	{"n_iterations":3,"converged":true,"exploded":false}	NA	16181	9.8703e-01
KRTAP8-1	-6.2380e-02	1.2691e-01	-4.9153e-01	6.2305e-01	{"n_iterations":5,"converged":true,"exploded":false}	NA	8318	9.8703e-01
NECAP2	-1.3578e-03	2.7626e-03	-4.9150e-01	6.2307e-01	{"n_iterations":3,"converged":true,"exploded":false}	NA	10182	9.8703e-01
POU4F3	1.0594e-02	2.1566e-02	4.9124e-01	6.2326e-01	{"n_iterations":3,"converged":true,"exploded":false}	NA	12303	9.8703e-01
HOXD3	-1.4279e-02	2.9070e-02	-4.9119e-01	6.2329e-01	{"n_iterations":4,"converged":true,"exploded":false}	NA	7063	9.8703e-01
REXO4	4.2004e-03	8.5515e-03	4.9118e-01	6.2330e-01	{"n_iterations":3,"converged":true,"exploded":false}	NA	13334	9.8703e-01
NRAS	-3.3761e-01	6.8737e-01	-4.9116e-01	6.2331e-01	{"n_iterations":9,"converged":true,"exploded":false}	NA	10559	9.8703e-01
ZNF324	-4.7134e-03	9.5998e-03	-4.9099e-01	6.2343e-01	{"n_iterations":4,"converged":true,"exploded":false}	NA	18351	9.8703e-01
RSPH4A	8.5998e-04	1.7516e-03	4.9096e-01	6.2346e-01	{"n_iterations":3,"converged":true,"exploded":false}	NA	13825	9.8703e-01
FAHD1	1.0033e-03	2.0437e-03	4.9094e-01	6.2347e-01	{"n_iterations":3,"converged":true,"exploded":false}	NA	5166	9.8703e-01
RTL8C	-2.1743e+00	4.4296e+00	-4.9086e-01	6.2353e-01	{"n_iterations":9,"converged":true,"exploded":false}	NA	13854	9.8703e-01
DPY30	1.2805e-02	2.6095e-02	4.9071e-01	6.2363e-01	{"n_iterations":3,"converged":true,"exploded":false}	NA	4454	9.8703e-01
YY2	4.9556e-02	1.0100e-01	4.9065e-01	6.2368e-01	{"n_iterations":4,"converged":true,"exploded":false}	NA	18006	9.8703e-01
RBM17	1.6301e-02	3.3226e-02	4.9060e-01	6.2371e-01	{"n_iterations":3,"converged":true,"exploded":false}	NA	13197	9.8703e-01
HOXD10	-1.1341e-02	2.3116e-02	-4.9059e-01	6.2371e-01	{"n_iterations":4,"converged":true,"exploded":false}	NA	7059	9.8703e-01
FBXO33	-3.3096e-03	6.7474e-03	-4.9050e-01	6.2378e-01	{"n_iterations":3,"converged":true,"exploded":false}	NA	5440	9.8703e-01
NOBOX	1.8587e-03	3.7895e-03	4.9049e-01	6.2379e-01	{"n_iterations":3,"converged":true,"exploded":false}	NA	10411	9.8703e-01
ULK3	-6.0091e-04	1.2253e-03	-4.9042e-01	6.2384e-01	{"n_iterations":3,"converged":true,"exploded":false}	NA	17450	9.8703e-01
SHISA5	5.2587e-03	1.0723e-02	4.9040e-01	6.2385e-01	{"n_iterations":3,"converged":true,"exploded":false}	NA	14420	9.8703e-01
PARD3	-4.1730e-03	8.5122e-03	-4.9024e-01	6.2396e-01	{"n_iterations":3,"converged":true,"exploded":false}	NA	11405	9.8703e-01
TRMO	-2.9268e-03	5.9703e-03	-4.9024e-01	6.2397e-01	{"n_iterations":3,"converged":true,"exploded":false}	NA	17007	9.8703e-01
SYCP2L	3.4466e-03	7.0313e-03	4.9019e-01	6.2400e-01	{"n_iterations":3,"converged":true,"exploded":false}	NA	15741	9.8703e-01
CGB1	-1.8822e-03	3.8413e-03	-4.8999e-01	6.2414e-01	{"n_iterations":3,"converged":true,"exploded":false}	NA	2915	9.8703e-01
LTV1	-4.0671e-03	8.3030e-03	-4.8983e-01	6.2425e-01	{"n_iterations":3,"converged":true,"exploded":false}	NA	8826	9.8703e-01
PHYHIPL	-8.0715e-03	1.6482e-02	-4.8971e-01	6.2434e-01	{"n_iterations":4,"converged":true,"exploded":false}	NA	11848	9.8703e-01
TRIM11	3.6531e-03	7.4613e-03	4.8960e-01	6.2441e-01	{"n_iterations":3,"converged":true,"exploded":false}	NA	16921	9.8703e-01
SAMD4A	-1.6417e-03	3.3532e-03	-4.8959e-01	6.2442e-01	{"n_iterations":3,"converged":true,"exploded":false}	NA	13959	9.8703e-01
PABIR2	-1.1673e-02	2.3846e-02	-4.8950e-01	6.2449e-01	{"n_iterations":4,"converged":true,"exploded":false}	NA	11319	9.8703e-01
SBF1	2.0983e-03	4.2871e-03	4.8943e-01	6.2453e-01	{"n_iterations":3,"converged":true,"exploded":false}	NA	14001	9.8703e-01
SETBP1	4.3938e-03	8.9773e-03	4.8943e-01	6.2454e-01	{"n_iterations":3,"converged":true,"exploded":false}	NA	14285	9.8703e-01
ARMCX2	-5.5241e-03	1.1287e-02	-4.8942e-01	6.2455e-01	{"n_iterations":4,"converged":true,"exploded":false}	NA	1042	9.8703e-01
AGBL1	-8.1550e-04	1.6665e-03	-4.8936e-01	6.2459e-01	{"n_iterations":3,"converged":true,"exploded":false}	NA	417	9.8703e-01
CABLES1	-2.5669e-03	5.2460e-03	-4.8931e-01	6.2462e-01	{"n_iterations":3,"converged":true,"exploded":false}	NA	2040	9.8703e-01
TIGD4	4.9274e-03	1.0075e-02	4.8909e-01	6.2478e-01	{"n_iterations":3,"converged":true,"exploded":false}	NA	16276	9.8703e-01
HRH1	-1.4577e-02	2.9807e-02	-4.8905e-01	6.2481e-01	{"n_iterations":3,"converged":true,"exploded":false}	NA	7093	9.8703e-01
VEZF1	-2.0629e-02	4.2183e-02	-4.8904e-01	6.2481e-01	{"n_iterations":4,"converged":true,"exploded":false}	NA	17643	9.8703e-01
TM4SF19	-5.2246e-03	1.0689e-02	-4.8877e-01	6.2500e-01	{"n_iterations":3,"converged":true,"exploded":false}	NA	16360	9.8703e-01
C17orf113	-2.8932e-03	5.9194e-03	-4.8877e-01	6.2500e-01	{"n_iterations":3,"converged":true,"exploded":false}	NA	1794	9.8703e-01
OR51G1	-1.6456e-03	3.3673e-03	-4.8869e-01	6.2506e-01	{"n_iterations":3,"converged":true,"exploded":false}	NA	11045	9.8703e-01
COMMD9	-1.2357e-03	2.5289e-03	-4.8865e-01	6.2509e-01	{"n_iterations":3,"converged":true,"exploded":false}	NA	3388	9.8703e-01
SMTNL2	2.7829e-03	5.6955e-03	4.8861e-01	6.2512e-01	{"n_iterations":3,"converged":true,"exploded":false}	NA	15036	9.8703e-01
STX1A	7.5121e-03	1.5375e-02	4.8858e-01	6.2514e-01	{"n_iterations":3,"converged":true,"exploded":false}	NA	15640	9.8703e-01
GBP4	-1.5441e-03	3.1608e-03	-4.8852e-01	6.2518e-01	{"n_iterations":3,"converged":true,"exploded":false}	NA	5990	9.8703e-01
SGTB	6.3313e-03	1.2961e-02	4.8850e-01	6.2520e-01	{"n_iterations":3,"converged":true,"exploded":false}	NA	14361	9.8703e-01
CUL9	3.1288e-03	6.4066e-03	4.8837e-01	6.2529e-01	{"n_iterations":3,"converged":true,"exploded":false}	NA	3754	9.8703e-01
DELE1	9.0409e-04	1.8513e-03	4.8835e-01	6.2530e-01	{"n_iterations":3,"converged":true,"exploded":false}	NA	4108	9.8703e-01
SMCP	-2.1543e-02	4.4119e-02	-4.8829e-01	6.2535e-01	{"n_iterations":4,"converged":true,"exploded":false}	NA	14979	9.8703e-01
NSMF	-8.5560e-03	1.7528e-02	-4.8812e-01	6.2547e-01	{"n_iterations":3,"converged":true,"exploded":false}	NA	10605	9.8703e-01
PCDH11Y	-1.4885e-02	3.0497e-02	-4.8808e-01	6.2549e-01	{"n_iterations":3,"converged":true,"exploded":false}	NA	11479	9.8703e-01
HMGA1	-3.2966e-03	6.7547e-03	-4.8804e-01	6.2552e-01	{"n_iterations":3,"converged":true,"exploded":false}	NA	6961	9.8703e-01
SP140L	7.6700e-04	1.5718e-03	4.8797e-01	6.2557e-01	{"n_iterations":3,"converged":true,"exploded":false}	NA	15189	9.8703e-01
OR1E1	1.2621e-02	2.5864e-02	4.8797e-01	6.2557e-01	{"n_iterations":3,"converged":true,"exploded":false}	NA	10904	9.8703e-01
CD33	-1.5685e-03	3.2146e-03	-4.8792e-01	6.2560e-01	{"n_iterations":3,"converged":true,"exploded":false}	NA	2547	9.8703e-01
SUCNR1	3.6694e-02	7.5209e-02	4.8790e-01	6.2562e-01	{"n_iterations":3,"converged":true,"exploded":false}	NA	15664	9.8703e-01
DOCK6	-5.5413e-04	1.1359e-03	-4.8785e-01	6.2566e-01	{"n_iterations":3,"converged":true,"exploded":false}	NA	4401	9.8703e-01
TIMM22	-3.6763e-03	7.5386e-03	-4.8767e-01	6.2578e-01	{"n_iterations":3,"converged":true,"exploded":false}	NA	16289	9.8703e-01
SNAI2	-7.1165e-02	1.4596e-01	-4.8756e-01	6.2586e-01	{"n_iterations":4,"converged":true,"exploded":false}	NA	15047	9.8703e-01
PTPRN2	-1.2316e-03	2.5261e-03	-4.8756e-01	6.2586e-01	{"n_iterations":3,"converged":true,"exploded":false}	NA	12865	9.8703e-01
LCE1D	-1.6580e-03	3.4020e-03	-4.8737e-01	6.2600e-01	{"n_iterations":3,"converged":true,"exploded":false}	NA	8416	9.8703e-01
FIGLA	6.7340e-04	1.3826e-03	4.8703e-01	6.2623e-01	{"n_iterations":3,"converged":true,"exploded":false}	NA	5591	9.8703e-01
TRMT11	-3.9123e-03	8.0341e-03	-4.8696e-01	6.2629e-01	{"n_iterations":3,"converged":true,"exploded":false}	NA	17012	9.8703e-01
ZIC5	5.0892e-03	1.0451e-02	4.8696e-01	6.2629e-01	{"n_iterations":3,"converged":true,"exploded":false}	NA	18194	9.8703e-01
PPP1R3B	3.7710e-04	7.7448e-04	4.8691e-01	6.2632e-01	{"n_iterations":3,"converged":true,"exploded":false}	NA	12400	9.8703e-01
FAM83H	-1.2240e-03	2.5138e-03	-4.8689e-01	6.2633e-01	{"n_iterations":3,"converged":true,"exploded":false}	NA	5340	9.8703e-01
RNF208	5.9298e-02	1.2180e-01	4.8686e-01	6.2636e-01	{"n_iterations":4,"converged":true,"exploded":false}	NA	13585	9.8703e-01
CCDC32	2.4174e-04	4.9657e-04	4.8683e-01	6.2638e-01	{"n_iterations":3,"converged":true,"exploded":false}	NA	2348	9.8703e-01
ZNF674	1.0733e-03	2.2048e-03	4.8680e-01	6.2640e-01	{"n_iterations":3,"converged":true,"exploded":false}	NA	18590	9.8703e-01
SNF8	-7.7303e-03	1.5885e-02	-4.8665e-01	6.2650e-01	{"n_iterations":3,"converged":true,"exploded":false}	NA	15066	9.8703e-01
ADIPOR2	6.9599e-03	1.4303e-02	4.8662e-01	6.2653e-01	{"n_iterations":3,"converged":true,"exploded":false}	NA	360	9.8703e-01
ARHGEF7	-1.4361e-03	2.9511e-03	-4.8662e-01	6.2653e-01	{"n_iterations":3,"converged":true,"exploded":false}	NA	987	9.8703e-01
CCDC146	-1.4465e-03	2.9739e-03	-4.8641e-01	6.2668e-01	{"n_iterations":3,"converged":true,"exploded":false}	NA	2300	9.8703e-01
EIF2AK3	-1.0660e-03	2.1919e-03	-4.8634e-01	6.2673e-01	{"n_iterations":3,"converged":true,"exploded":false}	NA	4738	9.8703e-01
MDFI	-2.3018e-02	4.7349e-02	-4.8614e-01	6.2687e-01	{"n_iterations":4,"converged":true,"exploded":false}	NA	9185	9.8703e-01
CMTM4	-2.3640e-03	4.8633e-03	-4.8609e-01	6.2690e-01	{"n_iterations":3,"converged":true,"exploded":false}	NA	3232	9.8703e-01
ADAMTS20	-2.5229e-03	5.1902e-03	-4.8609e-01	6.2691e-01	{"n_iterations":3,"converged":true,"exploded":false}	NA	281	9.8703e-01
RNASE13	8.3400e-03	1.7160e-02	4.8600e-01	6.2697e-01	{"n_iterations":3,"converged":true,"exploded":false}	NA	13512	9.8703e-01
ALKBH8	1.1930e-03	2.4547e-03	4.8599e-01	6.2698e-01	{"n_iterations":3,"converged":true,"exploded":false}	NA	578	9.8703e-01
SGK1	1.5843e-03	3.2599e-03	4.8599e-01	6.2698e-01	{"n_iterations":3,"converged":true,"exploded":false}	NA	14346	9.8703e-01
FBXO46	1.3286e-02	2.7343e-02	4.8592e-01	6.2702e-01	{"n_iterations":3,"converged":true,"exploded":false}	NA	5452	9.8703e-01
TMEM44	7.9872e-04	1.6439e-03	4.8587e-01	6.2706e-01	{"n_iterations":3,"converged":true,"exploded":false}	NA	16593	9.8703e-01
CEP85	-6.0447e-03	1.2445e-02	-4.8571e-01	6.2717e-01	{"n_iterations":4,"converged":true,"exploded":false}	NA	2827	9.8703e-01
KCNJ5	1.4684e-03	3.0232e-03	4.8570e-01	6.2718e-01	{"n_iterations":3,"converged":true,"exploded":false}	NA	7852	9.8703e-01
IQANK1	1.1626e-03	2.3937e-03	4.8570e-01	6.2718e-01	{"n_iterations":3,"converged":true,"exploded":false}	NA	7570	9.8703e-01
SPRED1	-2.3552e-03	4.8492e-03	-4.8568e-01	6.2719e-01	{"n_iterations":3,"converged":true,"exploded":false}	NA	15351	9.8703e-01
PDZD11	-4.6768e-03	9.6299e-03	-4.8566e-01	6.2721e-01	{"n_iterations":3,"converged":true,"exploded":false}	NA	11673	9.8703e-01
CCDC54	9.5236e-03	1.9617e-02	4.8549e-01	6.2733e-01	{"n_iterations":3,"converged":true,"exploded":false}	NA	2359	9.8703e-01
DENND2D	-9.6029e-04	1.9783e-03	-4.8540e-01	6.2739e-01	{"n_iterations":3,"converged":true,"exploded":false}	NA	4117	9.8703e-01
NRIP3	5.5737e-03	1.1484e-02	4.8534e-01	6.2743e-01	{"n_iterations":3,"converged":true,"exploded":false}	NA	10575	9.8703e-01
MMP12	-8.8431e-03	1.8220e-02	-4.8534e-01	6.2744e-01	{"n_iterations":3,"converged":true,"exploded":false}	NA	9457	9.8703e-01
NPPC	6.3430e-02	1.3073e-01	4.8521e-01	6.2753e-01	{"n_iterations":4,"converged":true,"exploded":false}	NA	10511	9.8703e-01
SLC45A4	2.9681e-03	6.1175e-03	4.8519e-01	6.2755e-01	{"n_iterations":3,"converged":true,"exploded":false}	NA	14806	9.8703e-01
CFAP418	-5.3077e-03	1.0941e-02	-4.8512e-01	6.2759e-01	{"n_iterations":4,"converged":true,"exploded":false}	NA	2873	9.8703e-01
FDFT1	-1.9127e-03	3.9452e-03	-4.8482e-01	6.2780e-01	{"n_iterations":3,"converged":true,"exploded":false}	NA	5500	9.8703e-01
PPHLN1	4.8773e-04	1.0061e-03	4.8478e-01	6.2783e-01	{"n_iterations":3,"converged":true,"exploded":false}	NA	12333	9.8703e-01
IFNA13	1.4057e-03	2.8998e-03	4.8476e-01	6.2785e-01	{"n_iterations":3,"converged":true,"exploded":false}	NA	7285	9.8703e-01
CDH8	-2.0351e-03	4.1998e-03	-4.8457e-01	6.2798e-01	{"n_iterations":3,"converged":true,"exploded":false}	NA	2657	9.8703e-01
ACTG1	3.3216e-03	6.8557e-03	4.8451e-01	6.2803e-01	{"n_iterations":3,"converged":true,"exploded":false}	NA	208	9.8703e-01
GPR162	-6.7494e-03	1.3931e-02	-4.8451e-01	6.2803e-01	{"n_iterations":3,"converged":true,"exploded":false}	NA	6395	9.8703e-01
RHBDF2	-2.5361e-03	5.2346e-03	-4.8449e-01	6.2804e-01	{"n_iterations":3,"converged":true,"exploded":false}	NA	13413	9.8703e-01
MAD2L1	6.5505e-04	1.3521e-03	4.8449e-01	6.2804e-01	{"n_iterations":3,"converged":true,"exploded":false}	NA	8909	9.8703e-01
FHL5	7.4119e-04	1.5301e-03	4.8440e-01	6.2810e-01	{"n_iterations":3,"converged":true,"exploded":false}	NA	5583	9.8703e-01
ISOC1	-1.8189e-02	3.7552e-02	-4.8437e-01	6.2812e-01	{"n_iterations":3,"converged":true,"exploded":false}	NA	7639	9.8703e-01
ZNF675	-3.6696e-03	7.5787e-03	-4.8420e-01	6.2825e-01	{"n_iterations":3,"converged":true,"exploded":false}	NA	18591	9.8703e-01
COX6B2	-2.1972e-03	4.5378e-03	-4.8419e-01	6.2825e-01	{"n_iterations":3,"converged":true,"exploded":false}	NA	3449	9.8703e-01
MRPL9	-8.1636e-04	1.6861e-03	-4.8418e-01	6.2826e-01	{"n_iterations":3,"converged":true,"exploded":false}	NA	9644	9.8703e-01
PELI2	2.5309e-03	5.2277e-03	4.8414e-01	6.2829e-01	{"n_iterations":3,"converged":true,"exploded":false}	NA	11698	9.8703e-01
VAPB	3.9183e-03	8.1001e-03	4.8373e-01	6.2858e-01	{"n_iterations":3,"converged":true,"exploded":false}	NA	17608	9.8703e-01
ZNF81	-3.7613e-03	7.7766e-03	-4.8367e-01	6.2862e-01	{"n_iterations":3,"converged":true,"exploded":false}	NA	18691	9.8703e-01
OR2AT4	5.7475e-04	1.1884e-03	4.8364e-01	6.2864e-01	{"n_iterations":3,"converged":true,"exploded":false}	NA	10935	9.8703e-01
KCNE2	4.5765e-03	9.4660e-03	4.8346e-01	6.2877e-01	{"n_iterations":3,"converged":true,"exploded":false}	NA	7820	9.8703e-01
CHPF2	-2.9849e-03	6.1747e-03	-4.8342e-01	6.2880e-01	{"n_iterations":3,"converged":true,"exploded":false}	NA	2991	9.8703e-01
FASTK	-1.3262e-02	2.7436e-02	-4.8339e-01	6.2882e-01	{"n_iterations":4,"converged":true,"exploded":false}	NA	5379	9.8703e-01
TNKS	-1.4126e-03	2.9229e-03	-4.8328e-01	6.2890e-01	{"n_iterations":3,"converged":true,"exploded":false}	NA	16731	9.8703e-01
ADAMTS13	-8.6159e-04	1.7834e-03	-4.8311e-01	6.2902e-01	{"n_iterations":3,"converged":true,"exploded":false}	NA	273	9.8703e-01
UBFD1	3.3976e-03	7.0328e-03	4.8310e-01	6.2902e-01	{"n_iterations":3,"converged":true,"exploded":false}	NA	17356	9.8703e-01
MEGF6	1.5360e-03	3.1795e-03	4.8310e-01	6.2903e-01	{"n_iterations":3,"converged":true,"exploded":false}	NA	9245	9.8703e-01
SPESP1	-2.3257e-03	4.8166e-03	-4.8285e-01	6.2920e-01	{"n_iterations":3,"converged":true,"exploded":false}	NA	15296	9.8703e-01
RPL10L	-1.4536e-01	3.0117e-01	-4.8265e-01	6.2934e-01	{"n_iterations":8,"converged":true,"exploded":false}	NA	13669	9.8703e-01
LYSMD4	-1.3123e-03	2.7190e-03	-4.8264e-01	6.2935e-01	{"n_iterations":3,"converged":true,"exploded":false}	NA	8880	9.8703e-01
ZIK1	-1.2517e-02	2.5937e-02	-4.8261e-01	6.2937e-01	{"n_iterations":4,"converged":true,"exploded":false}	NA	18195	9.8703e-01
PSMD2	9.8508e-03	2.0412e-02	4.8261e-01	6.2937e-01	{"n_iterations":3,"converged":true,"exploded":false}	NA	12751	9.8703e-01
CHD9	-3.7468e-03	7.7650e-03	-4.8252e-01	6.2944e-01	{"n_iterations":3,"converged":true,"exploded":false}	NA	2952	9.8703e-01
FAM151A	3.0910e-03	6.4060e-03	4.8251e-01	6.2944e-01	{"n_iterations":3,"converged":true,"exploded":false}	NA	5210	9.8703e-01
CKS1B	8.7485e-03	1.8133e-02	4.8247e-01	6.2948e-01	{"n_iterations":3,"converged":true,"exploded":false}	NA	3087	9.8703e-01
SPRR2D	9.5319e-02	1.9757e-01	4.8246e-01	6.2948e-01	{"n_iterations":4,"converged":true,"exploded":false}	NA	15360	9.8703e-01
GOLGA1	-3.9132e-03	8.1138e-03	-4.8229e-01	6.2960e-01	{"n_iterations":3,"converged":true,"exploded":false}	NA	6276	9.8703e-01
KLRF1	-2.7817e-03	5.7681e-03	-4.8225e-01	6.2963e-01	{"n_iterations":3,"converged":true,"exploded":false}	NA	8138	9.8703e-01
WFDC12	-1.4093e-02	2.9224e-02	-4.8223e-01	6.2965e-01	{"n_iterations":3,"converged":true,"exploded":false}	NA	17846	9.8703e-01
UBTD2	-4.2026e-03	8.7197e-03	-4.8197e-01	6.2983e-01	{"n_iterations":3,"converged":true,"exploded":false}	NA	17380	9.8703e-01
PDPN	-4.1542e-03	8.6212e-03	-4.8186e-01	6.2991e-01	{"n_iterations":3,"converged":true,"exploded":false}	NA	11661	9.8703e-01
DTNBP1	-6.8668e-04	1.4251e-03	-4.8183e-01	6.2992e-01	{"n_iterations":3,"converged":true,"exploded":false}	NA	4505	9.8703e-01
SLC34A3	7.6832e-04	1.5946e-03	4.8181e-01	6.2994e-01	{"n_iterations":3,"converged":true,"exploded":false}	NA	14725	9.8703e-01
STIM2	4.3977e-03	9.1289e-03	4.8174e-01	6.2999e-01	{"n_iterations":3,"converged":true,"exploded":false}	NA	15566	9.8703e-01
PRAMEF4	2.1040e-03	4.3675e-03	4.8174e-01	6.2999e-01	{"n_iterations":3,"converged":true,"exploded":false}	NA	12470	9.8703e-01
SDSL	3.1943e-03	6.6318e-03	4.8166e-01	6.3005e-01	{"n_iterations":3,"converged":true,"exploded":false}	NA	14127	9.8703e-01
ANKRD13B	-2.5101e-02	5.2125e-02	-4.8156e-01	6.3012e-01	{"n_iterations":4,"converged":true,"exploded":false}	NA	686	9.8703e-01
ZSCAN21	5.1398e-03	1.0673e-02	4.8156e-01	6.3012e-01	{"n_iterations":3,"converged":true,"exploded":false}	NA	18761	9.8703e-01
F10	-1.1901e-02	2.4716e-02	-4.8152e-01	6.3015e-01	{"n_iterations":3,"converged":true,"exploded":false}	NA	5127	9.8703e-01
GRK2	-1.5516e-03	3.2223e-03	-4.8151e-01	6.3016e-01	{"n_iterations":3,"converged":true,"exploded":false}	NA	6513	9.8703e-01
ZNF474	-6.1561e-03	1.2786e-02	-4.8148e-01	6.3018e-01	{"n_iterations":3,"converged":true,"exploded":false}	NA	18439	9.8703e-01
GAGE2E	-2.3230e-01	4.8272e-01	-4.8123e-01	6.3035e-01	{"n_iterations":7,"converged":true,"exploded":false}	NA	5904	9.8703e-01
FRRS1L	-6.4308e-03	1.3364e-02	-4.8119e-01	6.3038e-01	{"n_iterations":4,"converged":true,"exploded":false}	NA	5772	9.8703e-01
SLC25A34	-2.9946e-03	6.2233e-03	-4.8118e-01	6.3039e-01	{"n_iterations":3,"converged":true,"exploded":false}	NA	14651	9.8703e-01
OR1G1	3.9861e-03	8.2845e-03	4.8115e-01	6.3041e-01	{"n_iterations":3,"converged":true,"exploded":false}	NA	10907	9.8703e-01
GALNTL5	-6.5657e-04	1.3650e-03	-4.8101e-01	6.3051e-01	{"n_iterations":3,"converged":true,"exploded":false}	NA	5935	9.8703e-01
SLC6A7	1.5684e-03	3.2607e-03	4.8099e-01	6.3052e-01	{"n_iterations":3,"converged":true,"exploded":false}	NA	14863	9.8703e-01
NDUFAF7	2.6611e-03	5.5343e-03	4.8083e-01	6.3064e-01	{"n_iterations":3,"converged":true,"exploded":false}	NA	10149	9.8703e-01
DNAJC25-GNG10	3.9926e-02	8.3043e-02	4.8079e-01	6.3067e-01	{"n_iterations":3,"converged":true,"exploded":false}	NA	4352	9.8703e-01
PTBP1	-2.5938e-03	5.3964e-03	-4.8065e-01	6.3077e-01	{"n_iterations":3,"converged":true,"exploded":false}	NA	12780	9.8703e-01
KLF5	2.1486e-02	4.4709e-02	4.8056e-01	6.3083e-01	{"n_iterations":3,"converged":true,"exploded":false}	NA	8062	9.8703e-01
EIF4E3	7.3384e-03	1.5272e-02	4.8051e-01	6.3086e-01	{"n_iterations":3,"converged":true,"exploded":false}	NA	4770	9.8703e-01
AFG1L	1.3274e-03	2.7625e-03	4.8049e-01	6.3088e-01	{"n_iterations":3,"converged":true,"exploded":false}	NA	403	9.8703e-01
BTG4	-1.4762e-02	3.0729e-02	-4.8041e-01	6.3094e-01	{"n_iterations":4,"converged":true,"exploded":false}	NA	1694	9.8703e-01
CKS2	-7.2052e-03	1.5003e-02	-4.8024e-01	6.3105e-01	{"n_iterations":3,"converged":true,"exploded":false}	NA	3088	9.8703e-01
ZNF606	6.2835e-03	1.3088e-02	4.8010e-01	6.3116e-01	{"n_iterations":3,"converged":true,"exploded":false}	NA	18543	9.8703e-01
CYP4A11	3.3017e-03	6.8771e-03	4.8010e-01	6.3116e-01	{"n_iterations":3,"converged":true,"exploded":false}	NA	3863	9.8703e-01
C20orf27	-2.0580e-02	4.2872e-02	-4.8004e-01	6.3120e-01	{"n_iterations":4,"converged":true,"exploded":false}	NA	1891	9.8703e-01
SDF2L1	-4.4109e-03	9.1907e-03	-4.7993e-01	6.3128e-01	{"n_iterations":3,"converged":true,"exploded":false}	NA	14110	9.8703e-01
CCDC89	-4.7908e-03	9.9835e-03	-4.7988e-01	6.3132e-01	{"n_iterations":3,"converged":true,"exploded":false}	NA	2393	9.8703e-01
ANAPC11	-8.1732e-03	1.7032e-02	-4.7987e-01	6.3132e-01	{"n_iterations":4,"converged":true,"exploded":false}	NA	639	9.8703e-01
IFT74	1.5675e-03	3.2670e-03	4.7980e-01	6.3137e-01	{"n_iterations":3,"converged":true,"exploded":false}	NA	7321	9.8703e-01
KRT12	-3.2934e-03	6.8668e-03	-4.7961e-01	6.3150e-01	{"n_iterations":3,"converged":true,"exploded":false}	NA	8183	9.8703e-01
OR56A4	-2.7009e-03	5.6328e-03	-4.7949e-01	6.3159e-01	{"n_iterations":3,"converged":true,"exploded":false}	NA	11080	9.8703e-01
KLF2	-2.0201e-02	4.2130e-02	-4.7948e-01	6.3159e-01	{"n_iterations":3,"converged":true,"exploded":false}	NA	8059	9.8703e-01
HOXD11	-3.4308e-02	7.1571e-02	-4.7935e-01	6.3169e-01	{"n_iterations":4,"converged":true,"exploded":false}	NA	7060	9.8703e-01
NEB	-4.8342e-04	1.0088e-03	-4.7922e-01	6.3178e-01	{"n_iterations":3,"converged":true,"exploded":false}	NA	10176	9.8703e-01
TMEM128	3.9892e-03	8.3245e-03	4.7921e-01	6.3179e-01	{"n_iterations":3,"converged":true,"exploded":false}	NA	16433	9.8703e-01
ANGPT2	-2.7021e-03	5.6389e-03	-4.7918e-01	6.3181e-01	{"n_iterations":3,"converged":true,"exploded":false}	NA	651	9.8703e-01
STRN3	-9.0618e-04	1.8911e-03	-4.7918e-01	6.3181e-01	{"n_iterations":3,"converged":true,"exploded":false}	NA	15625	9.8703e-01
COL5A1	5.0712e-04	1.0584e-03	4.7916e-01	6.3182e-01	{"n_iterations":3,"converged":true,"exploded":false}	NA	3357	9.8703e-01
CISD1	-1.3938e-02	2.9090e-02	-4.7913e-01	6.3184e-01	{"n_iterations":4,"converged":true,"exploded":false}	NA	3067	9.8703e-01
ZNF665	-6.5852e-04	1.3746e-03	-4.7906e-01	6.3189e-01	{"n_iterations":3,"converged":true,"exploded":false}	NA	18582	9.8703e-01
TOMM40	6.6905e-03	1.3967e-02	4.7904e-01	6.3191e-01	{"n_iterations":3,"converged":true,"exploded":false}	NA	16773	9.8703e-01
DISP3	-1.5263e-03	3.1864e-03	-4.7901e-01	6.3193e-01	{"n_iterations":3,"converged":true,"exploded":false}	NA	4231	9.8703e-01
TEKT1	1.5122e-03	3.1573e-03	4.7895e-01	6.3197e-01	{"n_iterations":3,"converged":true,"exploded":false}	NA	16086	9.8703e-01
BANP	-3.6880e-03	7.7006e-03	-4.7893e-01	6.3199e-01	{"n_iterations":3,"converged":true,"exploded":false}	NA	1412	9.8703e-01
F7	-1.9204e-03	4.0097e-03	-4.7893e-01	6.3199e-01	{"n_iterations":3,"converged":true,"exploded":false}	NA	5140	9.8703e-01
RFX1	-5.8469e-03	1.2212e-02	-4.7879e-01	6.3209e-01	{"n_iterations":3,"converged":true,"exploded":false}	NA	13357	9.8703e-01
CDK11B	-7.6016e-04	1.5880e-03	-4.7868e-01	6.3217e-01	{"n_iterations":3,"converged":true,"exploded":false}	NA	2670	9.8703e-01
ZNF316	-9.1002e-04	1.9012e-03	-4.7864e-01	6.3219e-01	{"n_iterations":3,"converged":true,"exploded":false}	NA	18344	9.8703e-01
SESN3	6.4269e-03	1.3428e-02	4.7862e-01	6.3221e-01	{"n_iterations":3,"converged":true,"exploded":false}	NA	14282	9.8703e-01
SLFN14	1.4595e-03	3.0499e-03	4.7854e-01	6.3226e-01	{"n_iterations":3,"converged":true,"exploded":false}	NA	14917	9.8703e-01
HIGD1A	-1.0087e-02	2.1079e-02	-4.7853e-01	6.3227e-01	{"n_iterations":4,"converged":true,"exploded":false}	NA	6902	9.8703e-01
ERCC2	-9.8676e-04	2.0624e-03	-4.7845e-01	6.3233e-01	{"n_iterations":3,"converged":true,"exploded":false}	NA	4981	9.8703e-01
ZMYND12	-6.1276e-03	1.2809e-02	-4.7838e-01	6.3238e-01	{"n_iterations":4,"converged":true,"exploded":false}	NA	18221	9.8703e-01
INTS10	6.8112e-03	1.4242e-02	4.7826e-01	6.3246e-01	{"n_iterations":3,"converged":true,"exploded":false}	NA	7540	9.8703e-01
KRTAP3-2	-1.3689e-03	2.8631e-03	-4.7811e-01	6.3257e-01	{"n_iterations":3,"converged":true,"exploded":false}	NA	8290	9.8703e-01
WDR88	-3.1438e-03	6.5768e-03	-4.7802e-01	6.3263e-01	{"n_iterations":3,"converged":true,"exploded":false}	NA	17833	9.8703e-01
LILRB2	7.3389e-04	1.5353e-03	4.7801e-01	6.3264e-01	{"n_iterations":3,"converged":true,"exploded":false}	NA	8547	9.8703e-01
RAD23B	3.7448e-03	7.8342e-03	4.7800e-01	6.3265e-01	{"n_iterations":3,"converged":true,"exploded":false}	NA	13053	9.8703e-01
PNPLA4	6.5117e-03	1.3624e-02	4.7795e-01	6.3269e-01	{"n_iterations":3,"converged":true,"exploded":false}	NA	12176	9.8703e-01
SLC16A5	7.4100e-04	1.5509e-03	4.7778e-01	6.3281e-01	{"n_iterations":3,"converged":true,"exploded":false}	NA	14563	9.8703e-01
NEFL	8.5572e-03	1.7912e-02	4.7773e-01	6.3285e-01	{"n_iterations":3,"converged":true,"exploded":false}	NA	10194	9.8703e-01
TIGD2	1.2801e-02	2.6799e-02	4.7767e-01	6.3289e-01	{"n_iterations":3,"converged":true,"exploded":false}	NA	16274	9.8703e-01
PRCP	-9.6973e-04	2.0304e-03	-4.7762e-01	6.3292e-01	{"n_iterations":3,"converged":true,"exploded":false}	NA	12484	9.8703e-01
ASCC3	6.7129e-04	1.4058e-03	4.7752e-01	6.3299e-01	{"n_iterations":3,"converged":true,"exploded":false}	NA	1123	9.8703e-01
CREG2	-1.3058e-03	2.7365e-03	-4.7716e-01	6.3325e-01	{"n_iterations":3,"converged":true,"exploded":false}	NA	3545	9.8703e-01
PVRIG	-6.7549e-04	1.4159e-03	-4.7706e-01	6.3332e-01	{"n_iterations":3,"converged":true,"exploded":false}	NA	12899	9.8703e-01
ABHD6	-1.5244e-02	3.1968e-02	-4.7685e-01	6.3347e-01	{"n_iterations":4,"converged":true,"exploded":false}	NA	96	9.8703e-01
MATN1	-6.2275e-03	1.3060e-02	-4.7683e-01	6.3348e-01	{"n_iterations":3,"converged":true,"exploded":false}	NA	9105	9.8703e-01
DUSP5	8.4095e-03	1.7641e-02	4.7671e-01	6.3357e-01	{"n_iterations":3,"converged":true,"exploded":false}	NA	4542	9.8703e-01
KLRC4-KLRK1	-1.8303e-03	3.8415e-03	-4.7645e-01	6.3375e-01	{"n_iterations":3,"converged":true,"exploded":false}	NA	8136	9.8703e-01
C2orf81	-3.2408e-03	6.8022e-03	-4.7644e-01	6.3376e-01	{"n_iterations":3,"converged":true,"exploded":false}	NA	1925	9.8703e-01
ZDHHC9	-3.9549e-01	8.3013e-01	-4.7642e-01	6.3377e-01	{"n_iterations":7,"converged":true,"exploded":false}	NA	18128	9.8703e-01
NDUFAF5	-1.9597e-03	4.1136e-03	-4.7640e-01	6.3379e-01	{"n_iterations":3,"converged":true,"exploded":false}	NA	10147	9.8703e-01
ZNF32	4.5316e-02	9.5142e-02	4.7630e-01	6.3386e-01	{"n_iterations":4,"converged":true,"exploded":false}	NA	18348	9.8703e-01
TSC22D2	-7.7767e-03	1.6328e-02	-4.7627e-01	6.3388e-01	{"n_iterations":4,"converged":true,"exploded":false}	NA	17064	9.8703e-01
TEKT2	-5.6210e-03	1.1806e-02	-4.7613e-01	6.3398e-01	{"n_iterations":3,"converged":true,"exploded":false}	NA	16087	9.8703e-01
PRSS1	1.2990e-03	2.7287e-03	4.7604e-01	6.3405e-01	{"n_iterations":3,"converged":true,"exploded":false}	NA	12662	9.8703e-01
TMEM156	1.2844e-03	2.6987e-03	4.7594e-01	6.3412e-01	{"n_iterations":3,"converged":true,"exploded":false}	NA	16462	9.8703e-01
ALDH3A2	7.8617e-04	1.6519e-03	4.7591e-01	6.3414e-01	{"n_iterations":3,"converged":true,"exploded":false}	NA	542	9.8703e-01
SCAI	3.4346e-03	7.2230e-03	4.7551e-01	6.3443e-01	{"n_iterations":3,"converged":true,"exploded":false}	NA	14015	9.8703e-01
OMA1	-2.5137e-03	5.2876e-03	-4.7539e-01	6.3451e-01	{"n_iterations":3,"converged":true,"exploded":false}	NA	10813	9.8703e-01
FAH	-8.9261e-04	1.8780e-03	-4.7531e-01	6.3457e-01	{"n_iterations":3,"converged":true,"exploded":false}	NA	5165	9.8703e-01
GSPT2	-4.8353e-01	1.0174e+00	-4.7528e-01	6.3459e-01	{"n_iterations":8,"converged":true,"exploded":false}	NA	6553	9.8703e-01
FGFR2	1.5226e-03	3.2037e-03	4.7527e-01	6.3460e-01	{"n_iterations":3,"converged":true,"exploded":false}	NA	5563	9.8703e-01
SLURP1	8.2448e-03	1.7349e-02	4.7524e-01	6.3462e-01	{"n_iterations":3,"converged":true,"exploded":false}	NA	14936	9.8703e-01
MAP1LC3A	1.6811e-02	3.5391e-02	4.7501e-01	6.3478e-01	{"n_iterations":3,"converged":true,"exploded":false}	NA	8997	9.8703e-01
CLEC6A	-8.5182e-03	1.7934e-02	-4.7498e-01	6.3480e-01	{"n_iterations":4,"converged":true,"exploded":false}	NA	3160	9.8703e-01
P4HA3	6.3324e-04	1.3334e-03	4.7489e-01	6.3486e-01	{"n_iterations":3,"converged":true,"exploded":false}	NA	11313	9.8703e-01
CHP1	-6.4943e-03	1.3677e-02	-4.7483e-01	6.3491e-01	{"n_iterations":3,"converged":true,"exploded":false}	NA	2988	9.8703e-01
HYKK	1.2226e-03	2.5750e-03	4.7478e-01	6.3494e-01	{"n_iterations":3,"converged":true,"exploded":false}	NA	7216	9.8703e-01
ECD	-1.1926e-03	2.5122e-03	-4.7470e-01	6.3500e-01	{"n_iterations":3,"converged":true,"exploded":false}	NA	4611	9.8703e-01
GIMAP1	2.7679e-03	5.8309e-03	4.7470e-01	6.3500e-01	{"n_iterations":3,"converged":true,"exploded":false}	NA	6107	9.8703e-01
NCAM2	-5.0464e-03	1.0631e-02	-4.7469e-01	6.3501e-01	{"n_iterations":3,"converged":true,"exploded":false}	NA	10068	9.8703e-01
TMEM61	1.6716e-03	3.5216e-03	4.7465e-01	6.3503e-01	{"n_iterations":3,"converged":true,"exploded":false}	NA	16607	9.8703e-01
FAM53A	1.8188e-03	3.8320e-03	4.7464e-01	6.3504e-01	{"n_iterations":3,"converged":true,"exploded":false}	NA	5314	9.8703e-01
CASP10	1.3706e-03	2.8878e-03	4.7462e-01	6.3506e-01	{"n_iterations":3,"converged":true,"exploded":false}	NA	2194	9.8703e-01
NAPRT	-1.2778e-03	2.6923e-03	-4.7461e-01	6.3506e-01	{"n_iterations":3,"converged":true,"exploded":false}	NA	10028	9.8703e-01
GABBR1	8.0362e-04	1.6933e-03	4.7457e-01	6.3509e-01	{"n_iterations":3,"converged":true,"exploded":false}	NA	5867	9.8703e-01
STPG4	-1.3958e-03	2.9420e-03	-4.7443e-01	6.3519e-01	{"n_iterations":3,"converged":true,"exploded":false}	NA	15614	9.8703e-01
ZNF350	3.9801e-03	8.3895e-03	4.7442e-01	6.3520e-01	{"n_iterations":3,"converged":true,"exploded":false}	NA	18370	9.8703e-01
EIF2D	-4.9371e-03	1.0407e-02	-4.7441e-01	6.3520e-01	{"n_iterations":3,"converged":true,"exploded":false}	NA	4745	9.8703e-01
RNASE12	-2.9683e-03	6.2572e-03	-4.7439e-01	6.3523e-01	{"n_iterations":3,"converged":true,"exploded":false}	NA	13511	9.8703e-01
SMURF1	-6.7002e-03	1.4124e-02	-4.7438e-01	6.3523e-01	{"n_iterations":3,"converged":true,"exploded":false}	NA	15039	9.8703e-01
FBXO24	-5.8946e-03	1.2427e-02	-4.7433e-01	6.3526e-01	{"n_iterations":3,"converged":true,"exploded":false}	NA	5432	9.8703e-01
RALB	-8.0744e-03	1.7025e-02	-4.7427e-01	6.3531e-01	{"n_iterations":4,"converged":true,"exploded":false}	NA	13080	9.8703e-01
ANKLE1	2.2982e-04	4.8468e-04	4.7416e-01	6.3539e-01	{"n_iterations":3,"converged":true,"exploded":false}	NA	676	9.8703e-01
DDX43	-4.0206e-03	8.4812e-03	-4.7406e-01	6.3546e-01	{"n_iterations":3,"converged":true,"exploded":false}	NA	4046	9.8703e-01
RFK	5.1618e-03	1.0893e-02	4.7388e-01	6.3559e-01	{"n_iterations":3,"converged":true,"exploded":false}	NA	13343	9.8703e-01
DHX35	-4.9166e-03	1.0376e-02	-4.7386e-01	6.3560e-01	{"n_iterations":3,"converged":true,"exploded":false}	NA	4195	9.8703e-01
CPLX4	-3.2144e-03	6.7839e-03	-4.7383e-01	6.3562e-01	{"n_iterations":3,"converged":true,"exploded":false}	NA	3480	9.8703e-01
SLCO2A1	-2.3105e-03	4.8764e-03	-4.7382e-01	6.3563e-01	{"n_iterations":3,"converged":true,"exploded":false}	NA	14904	9.8703e-01
SLC25A35	-2.2371e-03	4.7220e-03	-4.7376e-01	6.3567e-01	{"n_iterations":3,"converged":true,"exploded":false}	NA	14652	9.8703e-01
COX10	7.7696e-04	1.6402e-03	4.7370e-01	6.3571e-01	{"n_iterations":3,"converged":true,"exploded":false}	NA	3433	9.8703e-01
KIF3A	-5.0378e-03	1.0635e-02	-4.7368e-01	6.3573e-01	{"n_iterations":3,"converged":true,"exploded":false}	NA	8013	9.8703e-01
STOX1	2.4773e-03	5.2305e-03	4.7362e-01	6.3577e-01	{"n_iterations":3,"converged":true,"exploded":false}	NA	15609	9.8703e-01
DHX38	1.6214e-03	3.4235e-03	4.7361e-01	6.3578e-01	{"n_iterations":3,"converged":true,"exploded":false}	NA	4198	9.8703e-01
CHDH	-2.9755e-03	6.2830e-03	-4.7358e-01	6.3580e-01	{"n_iterations":3,"converged":true,"exploded":false}	NA	2953	9.8703e-01
NET1	-3.2854e-03	6.9378e-03	-4.7355e-01	6.3582e-01	{"n_iterations":3,"converged":true,"exploded":false}	NA	10224	9.8703e-01
P2RY2	-9.7405e-04	2.0569e-03	-4.7354e-01	6.3583e-01	{"n_iterations":3,"converged":true,"exploded":false}	NA	11301	9.8703e-01
MFSD14A	1.1685e-02	2.4689e-02	4.7331e-01	6.3600e-01	{"n_iterations":3,"converged":true,"exploded":false}	NA	9325	9.8703e-01
GSTT2B	-5.1039e-03	1.0784e-02	-4.7328e-01	6.3601e-01	{"n_iterations":3,"converged":true,"exploded":false}	NA	6571	9.8703e-01
NIBAN1	-2.8308e-03	5.9815e-03	-4.7326e-01	6.3602e-01	{"n_iterations":3,"converged":true,"exploded":false}	NA	10298	9.8703e-01
PRR11	-3.6126e-03	7.6336e-03	-4.7325e-01	6.3604e-01	{"n_iterations":3,"converged":true,"exploded":false}	NA	12621	9.8703e-01
STAU2	-6.3522e-04	1.3425e-03	-4.7316e-01	6.3610e-01	{"n_iterations":3,"converged":true,"exploded":false}	NA	15553	9.8703e-01
GMNC	-1.9708e-03	4.1675e-03	-4.7289e-01	6.3629e-01	{"n_iterations":3,"converged":true,"exploded":false}	NA	6218	9.8703e-01
HNRNPCL2	1.7956e-03	3.7980e-03	4.7277e-01	6.3638e-01	{"n_iterations":3,"converged":true,"exploded":false}	NA	7000	9.8703e-01
PCBP2	8.3541e-03	1.7673e-02	4.7270e-01	6.3642e-01	{"n_iterations":3,"converged":true,"exploded":false}	NA	11471	9.8703e-01
FOXE3	-5.7510e-03	1.2167e-02	-4.7266e-01	6.3645e-01	{"n_iterations":3,"converged":true,"exploded":false}	NA	5704	9.8703e-01
LENG9	-3.3299e-04	7.0451e-04	-4.7266e-01	6.3646e-01	{"n_iterations":3,"converged":true,"exploded":false}	NA	8481	9.8703e-01
BUB3	4.1636e-03	8.8106e-03	4.7256e-01	6.3652e-01	{"n_iterations":3,"converged":true,"exploded":false}	NA	1711	9.8703e-01
CHST2	8.2929e-03	1.7550e-02	4.7254e-01	6.3654e-01	{"n_iterations":3,"converged":true,"exploded":false}	NA	3026	9.8703e-01
RBP4	6.7853e-03	1.4362e-02	4.7244e-01	6.3661e-01	{"n_iterations":3,"converged":true,"exploded":false}	NA	13239	9.8703e-01
HERC6	9.6497e-04	2.0428e-03	4.7237e-01	6.3666e-01	{"n_iterations":3,"converged":true,"exploded":false}	NA	6859	9.8703e-01
FAM71E1	3.1023e-03	6.5676e-03	4.7236e-01	6.3667e-01	{"n_iterations":3,"converged":true,"exploded":false}	NA	5321	9.8703e-01
ZC3H12D	7.1259e-04	1.5089e-03	4.7227e-01	6.3673e-01	{"n_iterations":3,"converged":true,"exploded":false}	NA	18073	9.8703e-01
REXO1	-3.8643e-03	8.1824e-03	-4.7226e-01	6.3674e-01	{"n_iterations":3,"converged":true,"exploded":false}	NA	13332	9.8703e-01
TUBD1	5.6215e-03	1.1904e-02	4.7225e-01	6.3675e-01	{"n_iterations":3,"converged":true,"exploded":false}	NA	17223	9.8703e-01
PER1	-4.2337e-03	8.9660e-03	-4.7220e-01	6.3679e-01	{"n_iterations":3,"converged":true,"exploded":false}	NA	11705	9.8703e-01
QARS1	-5.6271e-03	1.1919e-02	-4.7213e-01	6.3683e-01	{"n_iterations":3,"converged":true,"exploded":false}	NA	12932	9.8703e-01
TRPV6	-8.2993e-04	1.7583e-03	-4.7201e-01	6.3692e-01	{"n_iterations":3,"converged":true,"exploded":false}	NA	17055	9.8703e-01
IPO7	8.2526e-03	1.7484e-02	4.7200e-01	6.3692e-01	{"n_iterations":3,"converged":true,"exploded":false}	NA	7565	9.8703e-01
DEAF1	2.1161e-03	4.4841e-03	4.7191e-01	6.3699e-01	{"n_iterations":3,"converged":true,"exploded":false}	NA	4063	9.8703e-01
NUTM2F	-1.8656e-03	3.9537e-03	-4.7187e-01	6.3702e-01	{"n_iterations":3,"converged":true,"exploded":false}	NA	10720	9.8703e-01
HDGFL3	-9.3974e-04	1.9917e-03	-4.7182e-01	6.3706e-01	{"n_iterations":3,"converged":true,"exploded":false}	NA	6817	9.8703e-01
RUNX2	-3.3038e-03	7.0055e-03	-4.7161e-01	6.3721e-01	{"n_iterations":3,"converged":true,"exploded":false}	NA	13882	9.8703e-01
STK38	2.9927e-03	6.3459e-03	4.7160e-01	6.3721e-01	{"n_iterations":3,"converged":true,"exploded":false}	NA	15589	9.8703e-01
TRIM43B	1.0773e-02	2.2844e-02	4.7157e-01	6.3723e-01	{"n_iterations":3,"converged":true,"exploded":false}	NA	16953	9.8703e-01
CYBA	5.6874e-04	1.2063e-03	4.7147e-01	6.3730e-01	{"n_iterations":3,"converged":true,"exploded":false}	NA	3810	9.8703e-01
CCDC38	-2.9376e-03	6.2308e-03	-4.7146e-01	6.3731e-01	{"n_iterations":4,"converged":true,"exploded":false}	NA	2351	9.8703e-01
USH1G	-4.5237e-03	9.5972e-03	-4.7136e-01	6.3738e-01	{"n_iterations":3,"converged":true,"exploded":false}	NA	17520	9.8703e-01
ARL2BP	-4.2157e-03	8.9489e-03	-4.7109e-01	6.3758e-01	{"n_iterations":3,"converged":true,"exploded":false}	NA	1015	9.8703e-01
RBM15B	1.0674e-02	2.2660e-02	4.7104e-01	6.3761e-01	{"n_iterations":3,"converged":true,"exploded":false}	NA	13196	9.8703e-01
MRPL34	-1.4631e-03	3.1064e-03	-4.7100e-01	6.3764e-01	{"n_iterations":3,"converged":true,"exploded":false}	NA	9619	9.8703e-01
DNAL1	3.0812e-03	6.5424e-03	4.7095e-01	6.3767e-01	{"n_iterations":3,"converged":true,"exploded":false}	NA	4365	9.8703e-01
TOM1	-3.9313e-03	8.3483e-03	-4.7091e-01	6.3770e-01	{"n_iterations":3,"converged":true,"exploded":false}	NA	16766	9.8703e-01
TEX50	-7.8572e-02	1.6689e-01	-4.7079e-01	6.3779e-01	{"n_iterations":9,"converged":true,"exploded":false}	NA	16152	9.8703e-01
SSX4B	-1.2919e-02	2.7445e-02	-4.7073e-01	6.3783e-01	{"n_iterations":4,"converged":true,"exploded":false}	NA	15489	9.8703e-01
CNNM3	5.1180e-03	1.0873e-02	4.7070e-01	6.3785e-01	{"n_iterations":3,"converged":true,"exploded":false}	NA	3266	9.8703e-01
UBE2Q2	3.0673e-03	6.5166e-03	4.7070e-01	6.3786e-01	{"n_iterations":3,"converged":true,"exploded":false}	NA	17340	9.8703e-01
CD1A	4.8471e-03	1.0299e-02	4.7063e-01	6.3791e-01	{"n_iterations":3,"converged":true,"exploded":false}	NA	2516	9.8703e-01
ADAT2	-4.3816e-03	9.3108e-03	-4.7060e-01	6.3793e-01	{"n_iterations":3,"converged":true,"exploded":false}	NA	300	9.8703e-01
CFAP298-TCP10L	-8.8697e-04	1.8848e-03	-4.7058e-01	6.3794e-01	{"n_iterations":3,"converged":true,"exploded":false}	NA	2868	9.8703e-01
TCEA3	1.3936e-03	2.9618e-03	4.7054e-01	6.3797e-01	{"n_iterations":3,"converged":true,"exploded":false}	NA	16006	9.8703e-01
FBRSL1	-1.4530e-03	3.0883e-03	-4.7047e-01	6.3802e-01	{"n_iterations":3,"converged":true,"exploded":false}	NA	5406	9.8703e-01
ANTXRL	1.3769e-03	2.9269e-03	4.7043e-01	6.3805e-01	{"n_iterations":3,"converged":true,"exploded":false}	NA	765	9.8703e-01
ZFP91	7.2405e-04	1.5392e-03	4.7040e-01	6.3807e-01	{"n_iterations":3,"converged":true,"exploded":false}	NA	18163	9.8703e-01
MPPE1	-1.6023e-03	3.4069e-03	-4.7031e-01	6.3814e-01	{"n_iterations":3,"converged":true,"exploded":false}	NA	9552	9.8703e-01
NFRKB	4.4510e-03	9.4667e-03	4.7017e-01	6.3823e-01	{"n_iterations":3,"converged":true,"exploded":false}	NA	10272	9.8703e-01
SLC12A3	1.9115e-03	4.0657e-03	4.7016e-01	6.3824e-01	{"n_iterations":3,"converged":true,"exploded":false}	NA	14535	9.8703e-01
EIF3L	8.0132e-03	1.7049e-02	4.7002e-01	6.3834e-01	{"n_iterations":3,"converged":true,"exploded":false}	NA	4761	9.8703e-01
TNFRSF11B	-2.6193e-03	5.5729e-03	-4.7001e-01	6.3835e-01	{"n_iterations":3,"converged":true,"exploded":false}	NA	16697	9.8703e-01
UBE2H	-9.5377e-03	2.0293e-02	-4.6999e-01	6.3836e-01	{"n_iterations":4,"converged":true,"exploded":false}	NA	17329	9.8703e-01
ATG9B	7.5798e-04	1.6128e-03	4.6998e-01	6.3837e-01	{"n_iterations":3,"converged":true,"exploded":false}	NA	1204	9.8703e-01
SLC25A2	-7.0390e-03	1.4978e-02	-4.6996e-01	6.3839e-01	{"n_iterations":3,"converged":true,"exploded":false}	NA	14635	9.8703e-01
MS4A7	-1.7024e-03	3.6228e-03	-4.6991e-01	6.3842e-01	{"n_iterations":3,"converged":true,"exploded":false}	NA	9692	9.8703e-01
DYNC1I2	6.1063e-03	1.2998e-02	4.6979e-01	6.3850e-01	{"n_iterations":3,"converged":true,"exploded":false}	NA	4559	9.8703e-01
PLA2G12B	2.0349e-01	4.3318e-01	4.6976e-01	6.3852e-01	{"n_iterations":9,"converged":true,"exploded":false}	NA	11983	9.8703e-01
RBM44	4.5416e-03	9.6681e-03	4.6976e-01	6.3853e-01	{"n_iterations":3,"converged":true,"exploded":false}	NA	13217	9.8703e-01
ARHGEF17	-2.9363e-03	6.2513e-03	-4.6970e-01	6.3857e-01	{"n_iterations":3,"converged":true,"exploded":false}	NA	970	9.8703e-01
MALL	-1.1173e-02	2.3789e-02	-4.6967e-01	6.3859e-01	{"n_iterations":3,"converged":true,"exploded":false}	NA	8965	9.8703e-01
RAB33B	2.4680e-03	5.2573e-03	4.6945e-01	6.3875e-01	{"n_iterations":3,"converged":true,"exploded":false}	NA	12988	9.8703e-01
FEN1	-1.3423e-02	2.8594e-02	-4.6945e-01	6.3875e-01	{"n_iterations":4,"converged":true,"exploded":false}	NA	5510	9.8703e-01
AFF3	-4.1240e-03	8.7870e-03	-4.6933e-01	6.3883e-01	{"n_iterations":3,"converged":true,"exploded":false}	NA	401	9.8703e-01
FBXW5	5.2889e-03	1.1270e-02	4.6927e-01	6.3888e-01	{"n_iterations":3,"converged":true,"exploded":false}	NA	5465	9.8703e-01
MB21D2	-1.8277e-02	3.8953e-02	-4.6922e-01	6.3891e-01	{"n_iterations":5,"converged":true,"exploded":false}	NA	9115	9.8703e-01
NSUN6	-4.9981e-03	1.0652e-02	-4.6922e-01	6.3891e-01	{"n_iterations":3,"converged":true,"exploded":false}	NA	10611	9.8703e-01
ARHGAP11A	-1.9127e-03	4.0767e-03	-4.6917e-01	6.3895e-01	{"n_iterations":3,"converged":true,"exploded":false}	NA	925	9.8703e-01
CFAP157	4.0967e-03	8.7333e-03	4.6909e-01	6.3901e-01	{"n_iterations":3,"converged":true,"exploded":false}	NA	2858	9.8703e-01
ADORA1	-1.4747e-02	3.1446e-02	-4.6896e-01	6.3910e-01	{"n_iterations":4,"converged":true,"exploded":false}	NA	369	9.8703e-01
KLK15	-5.7980e-04	1.2364e-03	-4.6895e-01	6.3911e-01	{"n_iterations":3,"converged":true,"exploded":false}	NA	8120	9.8703e-01
ZNF224	-2.0272e-03	4.3230e-03	-4.6894e-01	6.3912e-01	{"n_iterations":3,"converged":true,"exploded":false}	NA	18289	9.8703e-01
CHST8	9.1957e-03	1.9611e-02	4.6891e-01	6.3914e-01	{"n_iterations":3,"converged":true,"exploded":false}	NA	3032	9.8703e-01
MINDY4	-1.0687e-03	2.2793e-03	-4.6888e-01	6.3915e-01	{"n_iterations":3,"converged":true,"exploded":false}	NA	9397	9.8703e-01
ZNF841	-1.1328e-02	2.4159e-02	-4.6888e-01	6.3915e-01	{"n_iterations":3,"converged":true,"exploded":false}	NA	18708	9.8703e-01
DSG2	-1.5229e-03	3.2483e-03	-4.6884e-01	6.3918e-01	{"n_iterations":3,"converged":true,"exploded":false}	NA	4490	9.8703e-01
CCDC112	3.8626e-03	8.2391e-03	4.6882e-01	6.3920e-01	{"n_iterations":3,"converged":true,"exploded":false}	NA	2279	9.8703e-01
ST3GAL5	1.1268e-03	2.4042e-03	4.6866e-01	6.3931e-01	{"n_iterations":3,"converged":true,"exploded":false}	NA	15501	9.8703e-01
DCAF13	1.6106e-03	3.4366e-03	4.6866e-01	6.3932e-01	{"n_iterations":3,"converged":true,"exploded":false}	NA	3947	9.8703e-01
TINF2	1.2239e-02	2.6118e-02	4.6862e-01	6.3934e-01	{"n_iterations":3,"converged":true,"exploded":false}	NA	16306	9.8703e-01
SNX30	2.1348e-03	4.5560e-03	4.6857e-01	6.3938e-01	{"n_iterations":3,"converged":true,"exploded":false}	NA	15121	9.8703e-01
RUNX1T1	3.9174e-03	8.3604e-03	4.6856e-01	6.3938e-01	{"n_iterations":3,"converged":true,"exploded":false}	NA	13881	9.8703e-01
ZNF366	-2.1310e-03	4.5481e-03	-4.6854e-01	6.3940e-01	{"n_iterations":3,"converged":true,"exploded":false}	NA	18377	9.8703e-01
RELL1	-3.4641e-03	7.3934e-03	-4.6854e-01	6.3940e-01	{"n_iterations":3,"converged":true,"exploded":false}	NA	13303	9.8703e-01
PPT2-EGFL8	-9.7124e-04	2.0730e-03	-4.6853e-01	6.3941e-01	{"n_iterations":3,"converged":true,"exploded":false}	NA	12446	9.8703e-01
COX18	-4.0462e-03	8.6362e-03	-4.6851e-01	6.3942e-01	{"n_iterations":3,"converged":true,"exploded":false}	NA	3439	9.8703e-01
GINS2	-4.2540e-03	9.0814e-03	-4.6843e-01	6.3948e-01	{"n_iterations":3,"converged":true,"exploded":false}	NA	6119	9.8703e-01
GPSM2	5.9009e-04	1.2600e-03	4.6832e-01	6.3956e-01	{"n_iterations":3,"converged":true,"exploded":false}	NA	6456	9.8703e-01
SETD2	4.9582e-03	1.0588e-02	4.6828e-01	6.3959e-01	{"n_iterations":3,"converged":true,"exploded":false}	NA	14288	9.8703e-01
BCCIP	-1.0331e-03	2.2063e-03	-4.6826e-01	6.3960e-01	{"n_iterations":3,"converged":true,"exploded":false}	NA	1453	9.8703e-01
SNX12	-4.7287e-02	1.0101e-01	-4.6813e-01	6.3970e-01	{"n_iterations":5,"converged":true,"exploded":false}	NA	15104	9.8703e-01
FSTL4	-1.7048e-03	3.6422e-03	-4.6805e-01	6.3975e-01	{"n_iterations":3,"converged":true,"exploded":false}	NA	5793	9.8703e-01
MESP2	2.1393e-02	4.5711e-02	4.6801e-01	6.3978e-01	{"n_iterations":3,"converged":true,"exploded":false}	NA	9269	9.8703e-01
AK5	-1.6593e-03	3.5457e-03	-4.6797e-01	6.3981e-01	{"n_iterations":3,"converged":true,"exploded":false}	NA	485	9.8703e-01
GPLD1	-1.4798e-03	3.1629e-03	-4.6785e-01	6.3989e-01	{"n_iterations":3,"converged":true,"exploded":false}	NA	6361	9.8703e-01
OSBP	1.1540e-02	2.4667e-02	4.6783e-01	6.3990e-01	{"n_iterations":3,"converged":true,"exploded":false}	NA	11215	9.8703e-01
SLC14A2	2.4400e-03	5.2159e-03	4.6780e-01	6.3992e-01	{"n_iterations":3,"converged":true,"exploded":false}	NA	14548	9.8703e-01
BYSL	-4.7422e-03	1.0139e-02	-4.6774e-01	6.3997e-01	{"n_iterations":3,"converged":true,"exploded":false}	NA	1716	9.8703e-01
BHLHE22	-4.7026e-03	1.0057e-02	-4.6760e-01	6.4007e-01	{"n_iterations":3,"converged":true,"exploded":false}	NA	1524	9.8703e-01
FADS3	3.7281e-03	7.9737e-03	4.6755e-01	6.4010e-01	{"n_iterations":3,"converged":true,"exploded":false}	NA	5161	9.8703e-01
TBC1D10A	-1.7707e-03	3.7875e-03	-4.6751e-01	6.4013e-01	{"n_iterations":3,"converged":true,"exploded":false}	NA	15926	9.8703e-01
TBRG1	3.7776e-03	8.0809e-03	4.6748e-01	6.4016e-01	{"n_iterations":3,"converged":true,"exploded":false}	NA	15981	9.8703e-01
CDH6	-3.6311e-03	7.7681e-03	-4.6744e-01	6.4019e-01	{"n_iterations":3,"converged":true,"exploded":false}	NA	2655	9.8703e-01
PRMT3	-3.9280e-03	8.4042e-03	-4.6739e-01	6.4022e-01	{"n_iterations":3,"converged":true,"exploded":false}	NA	12573	9.8703e-01
EVI2B	2.0711e-02	4.4314e-02	4.6737e-01	6.4024e-01	{"n_iterations":3,"converged":true,"exploded":false}	NA	5076	9.8703e-01
ZSCAN26	2.9242e-03	6.2570e-03	4.6735e-01	6.4025e-01	{"n_iterations":3,"converged":true,"exploded":false}	NA	18765	9.8703e-01
DPPA4	1.7114e-03	3.6625e-03	4.6728e-01	6.4030e-01	{"n_iterations":3,"converged":true,"exploded":false}	NA	4446	9.8703e-01
FSHR	-6.4532e-03	1.3810e-02	-4.6727e-01	6.4031e-01	{"n_iterations":4,"converged":true,"exploded":false}	NA	5787	9.8703e-01
CBFA2T3	2.4510e-03	5.2501e-03	4.6685e-01	6.4061e-01	{"n_iterations":3,"converged":true,"exploded":false}	NA	2233	9.8703e-01
ZKSCAN8	-2.6846e-03	5.7518e-03	-4.6675e-01	6.4068e-01	{"n_iterations":3,"converged":true,"exploded":false}	NA	18204	9.8703e-01
PPDPFL	1.3420e-02	2.8754e-02	4.6673e-01	6.4069e-01	{"n_iterations":3,"converged":true,"exploded":false}	NA	12324	9.8703e-01
GALNT1	1.4629e-02	3.1360e-02	4.6649e-01	6.4086e-01	{"n_iterations":3,"converged":true,"exploded":false}	NA	5917	9.8703e-01
ADIRF	-6.8348e-03	1.4651e-02	-4.6649e-01	6.4086e-01	{"n_iterations":3,"converged":true,"exploded":false}	NA	361	9.8703e-01
CER1	-5.8306e-03	1.2499e-02	-4.6647e-01	6.4088e-01	{"n_iterations":3,"converged":true,"exploded":false}	NA	2833	9.8703e-01
DCLRE1A	3.2686e-03	7.0073e-03	4.6646e-01	6.4089e-01	{"n_iterations":3,"converged":true,"exploded":false}	NA	3976	9.8703e-01
ITIH1	-4.6266e-04	9.9249e-04	-4.6616e-01	6.4110e-01	{"n_iterations":3,"converged":true,"exploded":false}	NA	7679	9.8703e-01
UNC13B	2.5483e-03	5.4671e-03	4.6612e-01	6.4113e-01	{"n_iterations":3,"converged":true,"exploded":false}	NA	17458	9.8703e-01
ZNF619	-2.7565e-03	5.9153e-03	-4.6600e-01	6.4121e-01	{"n_iterations":3,"converged":true,"exploded":false}	NA	18554	9.8703e-01
CLK3	9.4511e-04	2.0282e-03	4.6598e-01	6.4123e-01	{"n_iterations":3,"converged":true,"exploded":false}	NA	3178	9.8703e-01
UBE2E3	1.3492e-02	2.8957e-02	4.6593e-01	6.4126e-01	{"n_iterations":3,"converged":true,"exploded":false}	NA	17324	9.8703e-01
ATXN7L1	-6.7735e-03	1.4540e-02	-4.6584e-01	6.4133e-01	{"n_iterations":3,"converged":true,"exploded":false}	NA	1320	9.8703e-01
TCTN2	-1.3267e-03	2.8482e-03	-4.6579e-01	6.4137e-01	{"n_iterations":3,"converged":true,"exploded":false}	NA	16052	9.8703e-01
CA2	1.2994e-02	2.7898e-02	4.6578e-01	6.4137e-01	{"n_iterations":4,"converged":true,"exploded":false}	NA	2026	9.8703e-01
CENPB	1.5433e-02	3.3152e-02	4.6553e-01	6.4155e-01	{"n_iterations":4,"converged":true,"exploded":false}	NA	2773	9.8703e-01
LGALS9B	5.9971e-04	1.2883e-03	4.6551e-01	6.4157e-01	{"n_iterations":3,"converged":true,"exploded":false}	NA	8506	9.8703e-01
HPCA	-1.3872e-02	2.9800e-02	-4.6550e-01	6.4157e-01	{"n_iterations":4,"converged":true,"exploded":false}	NA	7069	9.8703e-01
FFAR1	-7.7680e-03	1.6687e-02	-4.6550e-01	6.4157e-01	{"n_iterations":3,"converged":true,"exploded":false}	NA	5525	9.8703e-01
RIMBP2	3.6266e-03	7.7908e-03	4.6550e-01	6.4158e-01	{"n_iterations":3,"converged":true,"exploded":false}	NA	13460	9.8703e-01
ACP2	-2.2071e-03	4.7423e-03	-4.6540e-01	6.4165e-01	{"n_iterations":3,"converged":true,"exploded":false}	NA	175	9.8703e-01
ACSS3	-1.8712e-03	4.0215e-03	-4.6531e-01	6.4171e-01	{"n_iterations":3,"converged":true,"exploded":false}	NA	202	9.8703e-01
NIM1K	5.0882e-03	1.0936e-02	4.6525e-01	6.4175e-01	{"n_iterations":3,"converged":true,"exploded":false}	NA	10306	9.8703e-01
OSTF1	2.0716e-02	4.4528e-02	4.6524e-01	6.4176e-01	{"n_iterations":3,"converged":true,"exploded":false}	NA	11239	9.8703e-01
ZFTA	-2.6740e-03	5.7476e-03	-4.6523e-01	6.4176e-01	{"n_iterations":3,"converged":true,"exploded":false}	NA	18171	9.8703e-01
UBE2D1	-1.2594e-02	2.7072e-02	-4.6519e-01	6.4179e-01	{"n_iterations":3,"converged":true,"exploded":false}	NA	17318	9.8703e-01
SCARF2	-1.5943e-03	3.4276e-03	-4.6512e-01	6.4185e-01	{"n_iterations":3,"converged":true,"exploded":false}	NA	14029	9.8703e-01
MFSD9	9.5891e-04	2.0619e-03	4.6507e-01	6.4188e-01	{"n_iterations":3,"converged":true,"exploded":false}	NA	9336	9.8703e-01
ZFP36	-2.9773e-02	6.4032e-02	-4.6497e-01	6.4195e-01	{"n_iterations":7,"converged":true,"exploded":false}	NA	18150	9.8703e-01
RNF213	8.7095e-04	1.8736e-03	4.6485e-01	6.4204e-01	{"n_iterations":3,"converged":true,"exploded":false}	NA	13588	9.8703e-01
RAVER2	5.5810e-03	1.2006e-02	4.6484e-01	6.4205e-01	{"n_iterations":3,"converged":true,"exploded":false}	NA	13166	9.8703e-01
TMEM31	-1.2408e-01	2.6695e-01	-4.6481e-01	6.4207e-01	{"n_iterations":5,"converged":true,"exploded":false}	NA	16579	9.8703e-01
ARMCX6	9.7862e-03	2.1055e-02	4.6479e-01	6.4208e-01	{"n_iterations":3,"converged":true,"exploded":false}	NA	1047	9.8703e-01
EMX1	9.7411e-03	2.0962e-02	4.6470e-01	6.4214e-01	{"n_iterations":3,"converged":true,"exploded":false}	NA	4866	9.8703e-01
SPAG11B	-1.1241e-03	2.4190e-03	-4.6468e-01	6.4216e-01	{"n_iterations":3,"converged":true,"exploded":false}	NA	15206	9.8703e-01
ROBO4	-2.0918e-03	4.5018e-03	-4.6465e-01	6.4218e-01	{"n_iterations":3,"converged":true,"exploded":false}	NA	13629	9.8703e-01
HDGF	-1.6214e-03	3.4910e-03	-4.6444e-01	6.4233e-01	{"n_iterations":3,"converged":true,"exploded":false}	NA	6814	9.8703e-01
MAMDC2	1.2165e-03	2.6194e-03	4.6443e-01	6.4234e-01	{"n_iterations":3,"converged":true,"exploded":false}	NA	8969	9.8703e-01
C1orf53	1.0117e-02	2.1783e-02	4.6443e-01	6.4234e-01	{"n_iterations":3,"converged":true,"exploded":false}	NA	1878	9.8703e-01
ZNF155	-1.1925e-03	2.5691e-03	-4.6418e-01	6.4252e-01	{"n_iterations":3,"converged":true,"exploded":false}	NA	18251	9.8703e-01
HIP1	-2.6921e-03	5.7997e-03	-4.6417e-01	6.4252e-01	{"n_iterations":3,"converged":true,"exploded":false}	NA	6913	9.8703e-01
ZNF233	3.6967e-03	7.9655e-03	4.6409e-01	6.4259e-01	{"n_iterations":3,"converged":true,"exploded":false}	NA	18297	9.8703e-01
TRIM39	1.1278e-02	2.4303e-02	4.6407e-01	6.4260e-01	{"n_iterations":3,"converged":true,"exploded":false}	NA	16946	9.8703e-01
APOH	-1.2492e-03	2.6925e-03	-4.6395e-01	6.4268e-01	{"n_iterations":3,"converged":true,"exploded":false}	NA	865	9.8703e-01
LAMC2	1.2907e-03	2.7819e-03	4.6395e-01	6.4268e-01	{"n_iterations":3,"converged":true,"exploded":false}	NA	8368	9.8703e-01
NAV1	1.8685e-03	4.0279e-03	4.6389e-01	6.4273e-01	{"n_iterations":3,"converged":true,"exploded":false}	NA	10043	9.8703e-01
SLC7A13	1.9175e-03	4.1337e-03	4.6388e-01	6.4274e-01	{"n_iterations":3,"converged":true,"exploded":false}	NA	14869	9.8703e-01
GLRX2	1.9733e-03	4.2543e-03	4.6384e-01	6.4277e-01	{"n_iterations":3,"converged":true,"exploded":false}	NA	6189	9.8703e-01
TMED8	1.0170e-03	2.1929e-03	4.6380e-01	6.4279e-01	{"n_iterations":3,"converged":true,"exploded":false}	NA	16404	9.8703e-01
ARGLU1	-1.9140e-02	4.1282e-02	-4.6364e-01	6.4290e-01	{"n_iterations":4,"converged":true,"exploded":false}	NA	922	9.8703e-01
DNM3	-9.0639e-04	1.9550e-03	-4.6363e-01	6.4291e-01	{"n_iterations":3,"converged":true,"exploded":false}	NA	4381	9.8703e-01
CHRNA1	4.4669e-03	9.6352e-03	4.6361e-01	6.4293e-01	{"n_iterations":3,"converged":true,"exploded":false}	NA	3003	9.8703e-01
H1-5	-1.8287e-02	3.9464e-02	-4.6340e-01	6.4308e-01	{"n_iterations":4,"converged":true,"exploded":false}	NA	6650	9.8703e-01
HDAC6	4.0399e-03	8.7191e-03	4.6334e-01	6.4312e-01	{"n_iterations":3,"converged":true,"exploded":false}	NA	6807	9.8703e-01
CNRIP1	-1.6917e-03	3.6520e-03	-4.6322e-01	6.4321e-01	{"n_iterations":3,"converged":true,"exploded":false}	NA	3287	9.8703e-01
LIN52	-1.5029e-02	3.2446e-02	-4.6318e-01	6.4323e-01	{"n_iterations":4,"converged":true,"exploded":false}	NA	8564	9.8703e-01
SLC18A1	-1.3912e-03	3.0042e-03	-4.6307e-01	6.4331e-01	{"n_iterations":3,"converged":true,"exploded":false}	NA	14577	9.8703e-01
BET1L	2.2882e-03	4.9420e-03	4.6301e-01	6.4336e-01	{"n_iterations":3,"converged":true,"exploded":false}	NA	1510	9.8703e-01
SLC6A6	-1.6843e-03	3.6384e-03	-4.6291e-01	6.4343e-01	{"n_iterations":3,"converged":true,"exploded":false}	NA	14862	9.8703e-01
SLPI	-1.0045e-01	2.1700e-01	-4.6290e-01	6.4343e-01	{"n_iterations":4,"converged":true,"exploded":false}	NA	14933	9.8703e-01
CEP70	-3.2519e-03	7.0255e-03	-4.6288e-01	6.4345e-01	{"n_iterations":4,"converged":true,"exploded":false}	NA	2822	9.8703e-01
CASP1	-1.2570e-03	2.7160e-03	-4.6280e-01	6.4350e-01	{"n_iterations":3,"converged":true,"exploded":false}	NA	2193	9.8703e-01
DDX55	-5.0746e-04	1.0966e-03	-4.6274e-01	6.4355e-01	{"n_iterations":3,"converged":true,"exploded":false}	NA	4056	9.8703e-01
CC2D1B	-2.3661e-03	5.1141e-03	-4.6266e-01	6.4361e-01	{"n_iterations":3,"converged":true,"exploded":false}	NA	2266	9.8703e-01
CCDC152	-1.9745e-03	4.2680e-03	-4.6262e-01	6.4364e-01	{"n_iterations":3,"converged":true,"exploded":false}	NA	2305	9.8703e-01
PAQR8	-1.5886e-03	3.4352e-03	-4.6244e-01	6.4377e-01	{"n_iterations":3,"converged":true,"exploded":false}	NA	11403	9.8703e-01
EIF3F	7.0984e-04	1.5357e-03	4.6221e-01	6.4393e-01	{"n_iterations":3,"converged":true,"exploded":false}	NA	4755	9.8703e-01
FUT11	-3.6526e-03	7.9031e-03	-4.6217e-01	6.4396e-01	{"n_iterations":3,"converged":true,"exploded":false}	NA	5814	9.8703e-01
SCHIP1	1.0593e-03	2.2925e-03	4.6207e-01	6.4403e-01	{"n_iterations":3,"converged":true,"exploded":false}	NA	14050	9.8703e-01
OR5AC2	5.7603e-04	1.2467e-03	4.6206e-01	6.4404e-01	{"n_iterations":3,"converged":true,"exploded":false}	NA	11086	9.8703e-01
ENOPH1	9.0014e-03	1.9484e-02	4.6198e-01	6.4409e-01	{"n_iterations":3,"converged":true,"exploded":false}	NA	4885	9.8703e-01
SP2	7.6595e-03	1.6582e-02	4.6191e-01	6.4414e-01	{"n_iterations":3,"converged":true,"exploded":false}	NA	15190	9.8703e-01
KRT28	4.2823e-03	9.2712e-03	4.6189e-01	6.4416e-01	{"n_iterations":3,"converged":true,"exploded":false}	NA	8199	9.8703e-01
EML5	1.8987e-03	4.1107e-03	4.6189e-01	6.4416e-01	{"n_iterations":3,"converged":true,"exploded":false}	NA	4860	9.8703e-01
SLCO1B3	-7.3662e-04	1.5949e-03	-4.6186e-01	6.4418e-01	{"n_iterations":3,"converged":true,"exploded":false}	NA	14901	9.8703e-01
TCF7L2	-4.8300e-03	1.0458e-02	-4.6184e-01	6.4420e-01	{"n_iterations":3,"converged":true,"exploded":false}	NA	16030	9.8703e-01
MTMR2	8.7244e-04	1.8892e-03	4.6181e-01	6.4421e-01	{"n_iterations":3,"converged":true,"exploded":false}	NA	9781	9.8703e-01
RPS6KL1	-7.0387e-04	1.5244e-03	-4.6173e-01	6.4427e-01	{"n_iterations":3,"converged":true,"exploded":false}	NA	13775	9.8703e-01
ZNF726	6.9126e-04	1.4976e-03	4.6158e-01	6.4438e-01	{"n_iterations":3,"converged":true,"exploded":false}	NA	18634	9.8703e-01
WASHC4	-2.0970e-03	4.5433e-03	-4.6156e-01	6.4440e-01	{"n_iterations":3,"converged":true,"exploded":false}	NA	17764	9.8703e-01
MYO9B	7.4170e-04	1.6069e-03	4.6156e-01	6.4440e-01	{"n_iterations":3,"converged":true,"exploded":false}	NA	9935	9.8703e-01
HAUS3	-1.7531e-03	3.7982e-03	-4.6156e-01	6.4440e-01	{"n_iterations":3,"converged":true,"exploded":false}	NA	6761	9.8703e-01
EHD4	2.2194e-03	4.8089e-03	4.6152e-01	6.4443e-01	{"n_iterations":3,"converged":true,"exploded":false}	NA	4721	9.8703e-01
VWF	-1.2420e-03	2.6920e-03	-4.6138e-01	6.4453e-01	{"n_iterations":3,"converged":true,"exploded":false}	NA	17750	9.8703e-01
CCDC121	1.5310e-03	3.3189e-03	4.6130e-01	6.4459e-01	{"n_iterations":3,"converged":true,"exploded":false}	NA	2286	9.8703e-01
HYAL3	6.2460e-03	1.3542e-02	4.6125e-01	6.4462e-01	{"n_iterations":3,"converged":true,"exploded":false}	NA	7212	9.8703e-01
CD300C	-6.8107e-04	1.4768e-03	-4.6119e-01	6.4466e-01	{"n_iterations":3,"converged":true,"exploded":false}	NA	2539	9.8703e-01
MARS2	-9.4515e-03	2.0495e-02	-4.6116e-01	6.4468e-01	{"n_iterations":4,"converged":true,"exploded":false}	NA	9088	9.8703e-01
SERPINB6	-3.4042e-04	7.3837e-04	-4.6103e-01	6.4477e-01	{"n_iterations":3,"converged":true,"exploded":false}	NA	14260	9.8709e-01
NEURL1	4.4697e-03	9.7004e-03	4.6077e-01	6.4496e-01	{"n_iterations":3,"converged":true,"exploded":false}	NA	10231	9.8718e-01
TRIM64C	8.0142e-04	1.7394e-03	4.6074e-01	6.4498e-01	{"n_iterations":3,"converged":true,"exploded":false}	NA	16980	9.8718e-01
PLOD1	-2.5055e-03	5.4392e-03	-4.6064e-01	6.4506e-01	{"n_iterations":3,"converged":true,"exploded":false}	NA	12095	9.8718e-01
OLIG2	-2.1216e-03	4.6065e-03	-4.6058e-01	6.4510e-01	{"n_iterations":3,"converged":true,"exploded":false}	NA	10810	9.8718e-01
TMEM163	1.4375e-03	3.1212e-03	4.6055e-01	6.4512e-01	{"n_iterations":3,"converged":true,"exploded":false}	NA	16467	9.8718e-01
UNC45A	1.1629e-03	2.5265e-03	4.6030e-01	6.4530e-01	{"n_iterations":3,"converged":true,"exploded":false}	NA	17461	9.8718e-01
SEMG1	-1.5260e-03	3.3153e-03	-4.6030e-01	6.4530e-01	{"n_iterations":3,"converged":true,"exploded":false}	NA	14203	9.8718e-01
H3C11	5.6177e-01	1.2208e+00	4.6018e-01	6.4539e-01	{"n_iterations":3,"converged":true,"exploded":false}	NA	6703	9.8718e-01
SRGAP2	-2.4394e-02	5.3014e-02	-4.6014e-01	6.4542e-01	{"n_iterations":4,"converged":true,"exploded":false}	NA	15413	9.8718e-01
TOMM5	2.5959e-03	5.6416e-03	4.6013e-01	6.4542e-01	{"n_iterations":3,"converged":true,"exploded":false}	NA	16775	9.8718e-01
GJA4	9.8409e-03	2.1391e-02	4.6004e-01	6.4548e-01	{"n_iterations":3,"converged":true,"exploded":false}	NA	6132	9.8718e-01
IL18RAP	-7.2396e-03	1.5739e-02	-4.5999e-01	6.4553e-01	{"n_iterations":3,"converged":true,"exploded":false}	NA	7409	9.8718e-01
NHLH2	-1.6886e-02	3.6712e-02	-4.5996e-01	6.4555e-01	{"n_iterations":4,"converged":true,"exploded":false}	NA	10289	9.8718e-01
MAP1LC3B	7.9641e-04	1.7316e-03	4.5993e-01	6.4557e-01	{"n_iterations":3,"converged":true,"exploded":false}	NA	8998	9.8718e-01
GRAMD1A	1.3939e-03	3.0323e-03	4.5969e-01	6.4574e-01	{"n_iterations":3,"converged":true,"exploded":false}	NA	6468	9.8732e-01
UBE2K	-7.8471e-01	1.7081e+00	-4.5940e-01	6.4594e-01	{"n_iterations":10,"converged":true,"exploded":false}	NA	17333	9.8732e-01
RRAGC	-6.3513e-03	1.3826e-02	-4.5938e-01	6.4596e-01	{"n_iterations":3,"converged":true,"exploded":false}	NA	13790	9.8732e-01
OR3A2	4.4334e-03	9.6512e-03	4.5936e-01	6.4597e-01	{"n_iterations":3,"converged":true,"exploded":false}	NA	10987	9.8732e-01
TXLNB	-2.3372e-03	5.0885e-03	-4.5930e-01	6.4602e-01	{"n_iterations":3,"converged":true,"exploded":false}	NA	17256	9.8732e-01
CALHM1	3.8606e-03	8.4063e-03	4.5924e-01	6.4606e-01	{"n_iterations":3,"converged":true,"exploded":false}	NA	2097	9.8732e-01
BNIP3	1.9613e-03	4.2710e-03	4.5923e-01	6.4607e-01	{"n_iterations":3,"converged":true,"exploded":false}	NA	1591	9.8732e-01
TAT	-6.5439e-03	1.4250e-02	-4.5922e-01	6.4608e-01	{"n_iterations":3,"converged":true,"exploded":false}	NA	15918	9.8732e-01
MFSD4A	-1.7558e-03	3.8254e-03	-4.5898e-01	6.4625e-01	{"n_iterations":3,"converged":true,"exploded":false}	NA	9330	9.8732e-01
RBBP7	3.2487e-03	7.0783e-03	4.5897e-01	6.4625e-01	{"n_iterations":3,"converged":true,"exploded":false}	NA	13176	9.8732e-01
ISCA2	-1.8019e-02	3.9269e-02	-4.5887e-01	6.4633e-01	{"n_iterations":4,"converged":true,"exploded":false}	NA	7628	9.8732e-01
TAAR1	5.3710e-03	1.1706e-02	4.5884e-01	6.4635e-01	{"n_iterations":3,"converged":true,"exploded":false}	NA	15804	9.8732e-01
OR8H2	1.5818e-03	3.4474e-03	4.5882e-01	6.4636e-01	{"n_iterations":3,"converged":true,"exploded":false}	NA	11181	9.8732e-01
REEP1	-1.9800e-03	4.3181e-03	-4.5855e-01	6.4656e-01	{"n_iterations":3,"converged":true,"exploded":false}	NA	13288	9.8732e-01
CYP4V2	-5.1656e-04	1.1267e-03	-4.5846e-01	6.4662e-01	{"n_iterations":3,"converged":true,"exploded":false}	NA	3872	9.8732e-01
IDH3G	1.1567e-02	2.5233e-02	4.5840e-01	6.4666e-01	{"n_iterations":3,"converged":true,"exploded":false}	NA	7248	9.8732e-01
PLSCR1	1.8751e-03	4.0909e-03	4.5836e-01	6.4669e-01	{"n_iterations":3,"converged":true,"exploded":false}	NA	12116	9.8732e-01
CD300LD	3.7794e-02	8.2457e-02	4.5834e-01	6.4671e-01	{"n_iterations":3,"converged":true,"exploded":false}	NA	2542	9.8732e-01
EVA1B	2.9577e-03	6.4534e-03	4.5831e-01	6.4673e-01	{"n_iterations":3,"converged":true,"exploded":false}	NA	5071	9.8732e-01
TNS4	-2.4636e-03	5.3764e-03	-4.5823e-01	6.4679e-01	{"n_iterations":3,"converged":true,"exploded":false}	NA	16758	9.8732e-01
ACOT9	2.4807e-03	5.4137e-03	4.5823e-01	6.4679e-01	{"n_iterations":3,"converged":true,"exploded":false}	NA	169	9.8732e-01
COL1A1	3.3023e-03	7.2077e-03	4.5817e-01	6.4683e-01	{"n_iterations":3,"converged":true,"exploded":false}	NA	3338	9.8732e-01
ELOVL5	2.0771e-03	4.5344e-03	4.5807e-01	6.4690e-01	{"n_iterations":3,"converged":true,"exploded":false}	NA	4827	9.8732e-01
UBR1	-2.0455e-03	4.4658e-03	-4.5804e-01	6.4692e-01	{"n_iterations":3,"converged":true,"exploded":false}	NA	17373	9.8732e-01
ARID4A	1.6519e-03	3.6076e-03	4.5789e-01	6.4703e-01	{"n_iterations":3,"converged":true,"exploded":false}	NA	995	9.8742e-01
TPD52	-1.6199e-03	3.5385e-03	-4.5780e-01	6.4710e-01	{"n_iterations":3,"converged":true,"exploded":false}	NA	16819	9.8743e-01
TP53TG3D	1.2824e-03	2.8019e-03	4.5771e-01	6.4716e-01	{"n_iterations":3,"converged":true,"exploded":false}	NA	16811	9.8745e-01
RAD21	-1.7459e-03	3.8159e-03	-4.5754e-01	6.4728e-01	{"n_iterations":3,"converged":true,"exploded":false}	NA	13050	9.8747e-01
PLVAP	5.8906e-03	1.2880e-02	4.5735e-01	6.4742e-01	{"n_iterations":3,"converged":true,"exploded":false}	NA	12122	9.8747e-01
ZNF780A	-2.1314e-03	4.6618e-03	-4.5722e-01	6.4752e-01	{"n_iterations":3,"converged":true,"exploded":false}	NA	18668	9.8747e-01
NAB2	2.9431e-02	6.4390e-02	4.5707e-01	6.4762e-01	{"n_iterations":3,"converged":true,"exploded":false}	NA	9988	9.8747e-01
FAT3	-2.5007e-03	5.4712e-03	-4.5707e-01	6.4762e-01	{"n_iterations":3,"converged":true,"exploded":false}	NA	5386	9.8747e-01
LSM8	2.9192e-04	6.3906e-04	4.5679e-01	6.4783e-01	{"n_iterations":3,"converged":true,"exploded":false}	NA	8804	9.8747e-01
SPATA1	1.4551e-03	3.1875e-03	4.5650e-01	6.4803e-01	{"n_iterations":3,"converged":true,"exploded":false}	NA	15228	9.8747e-01
SLC25A24	-2.8075e-03	6.1509e-03	-4.5643e-01	6.4808e-01	{"n_iterations":3,"converged":true,"exploded":false}	NA	14640	9.8747e-01
VWA8	8.5457e-04	1.8727e-03	4.5633e-01	6.4815e-01	{"n_iterations":3,"converged":true,"exploded":false}	NA	17745	9.8747e-01
SNCA	-2.4359e-03	5.3383e-03	-4.5630e-01	6.4817e-01	{"n_iterations":3,"converged":true,"exploded":false}	NA	15060	9.8747e-01
PENK	-1.5638e-03	3.4276e-03	-4.5623e-01	6.4822e-01	{"n_iterations":3,"converged":true,"exploded":false}	NA	11703	9.8747e-01
RAB39B	2.5066e-01	5.4952e-01	4.5615e-01	6.4828e-01	{"n_iterations":8,"converged":true,"exploded":false}	NA	12995	9.8747e-01
RAB11B	4.2592e-03	9.3372e-03	4.5615e-01	6.4828e-01	{"n_iterations":3,"converged":true,"exploded":false}	NA	12956	9.8747e-01
OR8K5	-2.2956e-03	5.0334e-03	-4.5607e-01	6.4834e-01	{"n_iterations":3,"converged":true,"exploded":false}	NA	11188	9.8747e-01
ADARB2	6.6745e-04	1.4636e-03	4.5604e-01	6.4836e-01	{"n_iterations":3,"converged":true,"exploded":false}	NA	298	9.8747e-01
RBM46	5.5631e-03	1.2200e-02	4.5598e-01	6.4840e-01	{"n_iterations":3,"converged":true,"exploded":false}	NA	13219	9.8747e-01
RBM8A	-4.2162e-03	9.2465e-03	-4.5598e-01	6.4841e-01	{"n_iterations":3,"converged":true,"exploded":false}	NA	13226	9.8747e-01
TRH	3.5181e-03	7.7181e-03	4.5582e-01	6.4852e-01	{"n_iterations":3,"converged":true,"exploded":false}	NA	16912	9.8747e-01
LRGUK	-1.7754e-03	3.8958e-03	-4.5572e-01	6.4859e-01	{"n_iterations":3,"converged":true,"exploded":false}	NA	8677	9.8747e-01
ARHGEF12	1.0519e-03	2.3085e-03	4.5566e-01	6.4863e-01	{"n_iterations":3,"converged":true,"exploded":false}	NA	967	9.8747e-01
VPS16	-3.2528e-03	7.1431e-03	-4.5538e-01	6.4884e-01	{"n_iterations":3,"converged":true,"exploded":false}	NA	17681	9.8747e-01
DGCR2	-1.4260e-03	3.1318e-03	-4.5534e-01	6.4886e-01	{"n_iterations":3,"converged":true,"exploded":false}	NA	4150	9.8747e-01
EIF4EBP2	2.6002e-03	5.7112e-03	4.5528e-01	6.4891e-01	{"n_iterations":3,"converged":true,"exploded":false}	NA	4772	9.8747e-01
IPO8	-3.8138e-03	8.3783e-03	-4.5520e-01	6.4897e-01	{"n_iterations":3,"converged":true,"exploded":false}	NA	7566	9.8747e-01
TINAGL1	5.3941e-03	1.1856e-02	4.5498e-01	6.4912e-01	{"n_iterations":3,"converged":true,"exploded":false}	NA	16305	9.8747e-01
TNPO1	-7.8588e-04	1.7274e-03	-4.5495e-01	6.4915e-01	{"n_iterations":3,"converged":true,"exploded":false}	NA	16747	9.8747e-01
TCEAL2	-1.1750e-03	2.5831e-03	-4.5488e-01	6.4920e-01	{"n_iterations":3,"converged":true,"exploded":false}	NA	16008	9.8747e-01
HSD3B2	-1.9982e-02	4.3939e-02	-4.5477e-01	6.4928e-01	{"n_iterations":4,"converged":true,"exploded":false}	NA	7131	9.8747e-01
GFUS	-5.0503e-03	1.1107e-02	-4.5470e-01	6.4933e-01	{"n_iterations":3,"converged":true,"exploded":false}	NA	6075	9.8747e-01
SEM1	4.0334e-03	8.8714e-03	4.5465e-01	6.4936e-01	{"n_iterations":3,"converged":true,"exploded":false}	NA	14182	9.8747e-01
TBC1D32	1.6850e-03	3.7081e-03	4.5440e-01	6.4954e-01	{"n_iterations":3,"converged":true,"exploded":false}	NA	15949	9.8747e-01
KLRC1	-3.0032e-03	6.6103e-03	-4.5433e-01	6.4959e-01	{"n_iterations":3,"converged":true,"exploded":false}	NA	8132	9.8747e-01
ACR	4.6705e-03	1.0283e-02	4.5419e-01	6.4969e-01	{"n_iterations":3,"converged":true,"exploded":false}	NA	181	9.8747e-01
SLC38A9	2.9881e-03	6.5792e-03	4.5418e-01	6.4970e-01	{"n_iterations":3,"converged":true,"exploded":false}	NA	14774	9.8747e-01
NSDHL	-1.1873e-02	2.6143e-02	-4.5417e-01	6.4971e-01	{"n_iterations":3,"converged":true,"exploded":false}	NA	10594	9.8747e-01
ELF3	-5.9969e-03	1.3205e-02	-4.5413e-01	6.4973e-01	{"n_iterations":3,"converged":true,"exploded":false}	NA	4797	9.8747e-01
GSTM3	-4.3117e-03	9.4958e-03	-4.5407e-01	6.4978e-01	{"n_iterations":4,"converged":true,"exploded":false}	NA	6565	9.8747e-01
MTHFSD	-7.0058e-04	1.5430e-03	-4.5405e-01	6.4979e-01	{"n_iterations":3,"converged":true,"exploded":false}	NA	9772	9.8747e-01
TRIM66	-5.4618e-04	1.2030e-03	-4.5402e-01	6.4981e-01	{"n_iterations":3,"converged":true,"exploded":false}	NA	16982	9.8747e-01
DHX15	9.9911e-03	2.2007e-02	4.5400e-01	6.4983e-01	{"n_iterations":3,"converged":true,"exploded":false}	NA	4188	9.8747e-01
CCNY	5.0117e-03	1.1039e-02	4.5399e-01	6.4984e-01	{"n_iterations":3,"converged":true,"exploded":false}	NA	2474	9.8747e-01
SNAP47	-8.2331e-04	1.8142e-03	-4.5382e-01	6.4996e-01	{"n_iterations":3,"converged":true,"exploded":false}	NA	15052	9.8747e-01
RBSN	-2.5533e-03	5.6268e-03	-4.5377e-01	6.4999e-01	{"n_iterations":3,"converged":true,"exploded":false}	NA	13246	9.8747e-01
RPL39	-2.1812e-03	4.8070e-03	-4.5376e-01	6.5000e-01	{"n_iterations":3,"converged":true,"exploded":false}	NA	13707	9.8747e-01
C1orf216	-4.4479e-03	9.8038e-03	-4.5369e-01	6.5005e-01	{"n_iterations":3,"converged":true,"exploded":false}	NA	1871	9.8747e-01
COPZ1	-1.4469e-02	3.1894e-02	-4.5368e-01	6.5006e-01	{"n_iterations":4,"converged":true,"exploded":false}	NA	3409	9.8747e-01
KMT2E	1.9250e-03	4.2435e-03	4.5365e-01	6.5008e-01	{"n_iterations":3,"converged":true,"exploded":false}	NA	8148	9.8747e-01
OR10G3	9.1951e-04	2.0280e-03	4.5340e-01	6.5026e-01	{"n_iterations":3,"converged":true,"exploded":false}	NA	10850	9.8747e-01
CABLES2	-2.0639e-03	4.5526e-03	-4.5333e-01	6.5031e-01	{"n_iterations":3,"converged":true,"exploded":false}	NA	2041	9.8747e-01
BACH2	3.1763e-03	7.0081e-03	4.5323e-01	6.5039e-01	{"n_iterations":3,"converged":true,"exploded":false}	NA	1393	9.8747e-01
MAPRE3	-1.2763e-02	2.8164e-02	-4.5317e-01	6.5043e-01	{"n_iterations":4,"converged":true,"exploded":false}	NA	9066	9.8747e-01
KCNQ5	-3.7058e-03	8.1779e-03	-4.5315e-01	6.5044e-01	{"n_iterations":3,"converged":true,"exploded":false}	NA	7884	9.8747e-01
BBX	2.4456e-03	5.3990e-03	4.5298e-01	6.5056e-01	{"n_iterations":3,"converged":true,"exploded":false}	NA	1440	9.8747e-01
H3-3B	-7.4706e-03	1.6493e-02	-4.5296e-01	6.5058e-01	{"n_iterations":3,"converged":true,"exploded":false}	NA	6698	9.8747e-01
FRYL	3.9543e-03	8.7342e-03	4.5274e-01	6.5073e-01	{"n_iterations":3,"converged":true,"exploded":false}	NA	5776	9.8747e-01
ZNF891	-5.6307e-04	1.2441e-03	-4.5260e-01	6.5084e-01	{"n_iterations":3,"converged":true,"exploded":false}	NA	18725	9.8747e-01
PDSS1	-2.9459e-03	6.5094e-03	-4.5256e-01	6.5087e-01	{"n_iterations":3,"converged":true,"exploded":false}	NA	11666	9.8747e-01
SSR2	4.5589e-03	1.0075e-02	4.5250e-01	6.5091e-01	{"n_iterations":3,"converged":true,"exploded":false}	NA	15472	9.8747e-01
OR1N2	-6.0487e-04	1.3370e-03	-4.5240e-01	6.5098e-01	{"n_iterations":3,"converged":true,"exploded":false}	NA	10919	9.8747e-01
PLA2G15	1.0623e-02	2.3484e-02	4.5234e-01	6.5102e-01	{"n_iterations":3,"converged":true,"exploded":false}	NA	11984	9.8747e-01
CTR9	6.7701e-03	1.4967e-02	4.5234e-01	6.5102e-01	{"n_iterations":3,"converged":true,"exploded":false}	NA	3716	9.8747e-01
CUL4B	2.4064e-03	5.3201e-03	4.5233e-01	6.5103e-01	{"n_iterations":3,"converged":true,"exploded":false}	NA	3751	9.8747e-01
PHF8	-9.5284e-03	2.1073e-02	-4.5216e-01	6.5115e-01	{"n_iterations":3,"converged":true,"exploded":false}	NA	11820	9.8747e-01
MYDGF	2.8728e-03	6.3543e-03	4.5211e-01	6.5119e-01	{"n_iterations":3,"converged":true,"exploded":false}	NA	9872	9.8747e-01
AAAS	-9.9560e-03	2.2025e-02	-4.5203e-01	6.5125e-01	{"n_iterations":3,"converged":true,"exploded":false}	NA	7	9.8747e-01
MFSD4B	-8.9729e-04	1.9852e-03	-4.5200e-01	6.5127e-01	{"n_iterations":3,"converged":true,"exploded":false}	NA	9331	9.8747e-01
TERF1	-2.7013e-03	5.9771e-03	-4.5194e-01	6.5131e-01	{"n_iterations":3,"converged":true,"exploded":false}	NA	16110	9.8747e-01
PPP4C	-6.8251e-02	1.5102e-01	-4.5193e-01	6.5132e-01	{"n_iterations":4,"converged":true,"exploded":false}	NA	12432	9.8747e-01
TTI2	2.2769e-03	5.0388e-03	4.5188e-01	6.5135e-01	{"n_iterations":3,"converged":true,"exploded":false}	NA	17180	9.8747e-01
ROR2	-2.3734e-03	5.2528e-03	-4.5183e-01	6.5139e-01	{"n_iterations":3,"converged":true,"exploded":false}	NA	13639	9.8747e-01
WDTC1	-1.2683e-02	2.8077e-02	-4.5171e-01	6.5148e-01	{"n_iterations":4,"converged":true,"exploded":false}	NA	17839	9.8747e-01
PHF6	-5.0354e-03	1.1149e-02	-4.5164e-01	6.5153e-01	{"n_iterations":3,"converged":true,"exploded":false}	NA	11818	9.8747e-01
TMEM262	-1.1293e-03	2.5012e-03	-4.5149e-01	6.5164e-01	{"n_iterations":3,"converged":true,"exploded":false}	NA	16568	9.8747e-01
FBXO6	-7.3879e-03	1.6370e-02	-4.5130e-01	6.5178e-01	{"n_iterations":4,"converged":true,"exploded":false}	NA	5456	9.8747e-01
CACNA1E	2.8929e-03	6.4116e-03	4.5120e-01	6.5185e-01	{"n_iterations":3,"converged":true,"exploded":false}	NA	2055	9.8747e-01
C19orf81	8.0475e-03	1.7836e-02	4.5120e-01	6.5185e-01	{"n_iterations":3,"converged":true,"exploded":false}	NA	1823	9.8747e-01
ARFIP2	-7.7411e-03	1.7164e-02	-4.5100e-01	6.5199e-01	{"n_iterations":4,"converged":true,"exploded":false}	NA	917	9.8747e-01
TRDN	-7.9876e-04	1.7717e-03	-4.5085e-01	6.5210e-01	{"n_iterations":3,"converged":true,"exploded":false}	NA	16902	9.8747e-01
CST6	-4.9923e-02	1.1074e-01	-4.5082e-01	6.5212e-01	{"n_iterations":4,"converged":true,"exploded":false}	NA	3660	9.8747e-01
TMEM211	-9.7993e-03	2.1737e-02	-4.5082e-01	6.5212e-01	{"n_iterations":4,"converged":true,"exploded":false}	NA	16518	9.8747e-01
HES7	-1.0019e-02	2.2226e-02	-4.5077e-01	6.5216e-01	{"n_iterations":4,"converged":true,"exploded":false}	NA	6868	9.8747e-01
HOXA9	-4.7841e-03	1.0614e-02	-4.5072e-01	6.5219e-01	{"n_iterations":3,"converged":true,"exploded":false}	NA	7038	9.8747e-01
TAGAP	-7.1812e-03	1.5936e-02	-4.5062e-01	6.5226e-01	{"n_iterations":3,"converged":true,"exploded":false}	NA	15858	9.8747e-01
UNC45B	1.3169e-03	2.9228e-03	4.5057e-01	6.5230e-01	{"n_iterations":3,"converged":true,"exploded":false}	NA	17462	9.8747e-01
EBNA1BP2	-1.8743e-03	4.1605e-03	-4.5051e-01	6.5234e-01	{"n_iterations":3,"converged":true,"exploded":false}	NA	4608	9.8747e-01
LRRC14B	-2.7998e-03	6.2152e-03	-4.5048e-01	6.5237e-01	{"n_iterations":3,"converged":true,"exploded":false}	NA	8705	9.8747e-01
SLC25A1	-1.0702e-02	2.3759e-02	-4.5042e-01	6.5240e-01	{"n_iterations":4,"converged":true,"exploded":false}	NA	14624	9.8747e-01
IRF2	7.2931e-03	1.6197e-02	4.5027e-01	6.5251e-01	{"n_iterations":3,"converged":true,"exploded":false}	NA	7604	9.8747e-01
RTEL1	-6.0947e-04	1.3536e-03	-4.5025e-01	6.5253e-01	{"n_iterations":3,"converged":true,"exploded":false}	NA	13840	9.8747e-01
FAM71C	1.1224e-03	2.4929e-03	4.5022e-01	6.5255e-01	{"n_iterations":3,"converged":true,"exploded":false}	NA	5319	9.8747e-01
RNF157	8.3242e-04	1.8491e-03	4.5017e-01	6.5259e-01	{"n_iterations":3,"converged":true,"exploded":false}	NA	13564	9.8747e-01
RPS20	-5.6802e-04	1.2621e-03	-4.5004e-01	6.5268e-01	{"n_iterations":3,"converged":true,"exploded":false}	NA	13750	9.8747e-01
NXPE2	3.4743e-03	7.7211e-03	4.4997e-01	6.5273e-01	{"n_iterations":3,"converged":true,"exploded":false}	NA	10731	9.8747e-01
PCDHA13	4.8538e-03	1.0789e-02	4.4988e-01	6.5280e-01	{"n_iterations":3,"converged":true,"exploded":false}	NA	11493	9.8747e-01
BPIFB6	-2.8130e-03	6.2544e-03	-4.4977e-01	6.5288e-01	{"n_iterations":3,"converged":true,"exploded":false}	NA	1622	9.8747e-01
RPS19	-6.5965e-03	1.4668e-02	-4.4971e-01	6.5292e-01	{"n_iterations":3,"converged":true,"exploded":false}	NA	13747	9.8747e-01
PLEKHD1	-1.0845e-03	2.4118e-03	-4.4965e-01	6.5296e-01	{"n_iterations":3,"converged":true,"exploded":false}	NA	12058	9.8747e-01
FKBP6	3.4803e-03	7.7401e-03	4.4964e-01	6.5297e-01	{"n_iterations":3,"converged":true,"exploded":false}	NA	5613	9.8747e-01
INIP	-8.5508e-03	1.9021e-02	-4.4956e-01	6.5303e-01	{"n_iterations":4,"converged":true,"exploded":false}	NA	7501	9.8747e-01
TMEM210	-3.1068e-03	6.9128e-03	-4.4943e-01	6.5312e-01	{"n_iterations":3,"converged":true,"exploded":false}	NA	16517	9.8747e-01
TYROBP	-1.3655e-02	3.0387e-02	-4.4938e-01	6.5316e-01	{"n_iterations":4,"converged":true,"exploded":false}	NA	17281	9.8747e-01
CAPRIN2	-5.0230e-04	1.1178e-03	-4.4935e-01	6.5318e-01	{"n_iterations":3,"converged":true,"exploded":false}	NA	2160	9.8747e-01
H2AP	-2.1069e+00	4.6890e+00	-4.4934e-01	6.5319e-01	{"n_iterations":12,"converged":true,"exploded":false}	NA	6671	9.8747e-01
ASCL2	8.2528e-03	1.8368e-02	4.4929e-01	6.5322e-01	{"n_iterations":3,"converged":true,"exploded":false}	NA	1125	9.8747e-01
ZNF211	-6.1050e-04	1.3595e-03	-4.4907e-01	6.5338e-01	{"n_iterations":3,"converged":true,"exploded":false}	NA	18278	9.8747e-01
WDR53	1.0284e-02	2.2905e-02	4.4900e-01	6.5343e-01	{"n_iterations":3,"converged":true,"exploded":false}	NA	17810	9.8747e-01
ERBB2	1.6638e-03	3.7086e-03	4.4864e-01	6.5369e-01	{"n_iterations":3,"converged":true,"exploded":false}	NA	4974	9.8747e-01
TRIM32	-8.2079e-03	1.8295e-02	-4.4864e-01	6.5369e-01	{"n_iterations":3,"converged":true,"exploded":false}	NA	16939	9.8747e-01
ATP5IF1	5.6716e-03	1.2643e-02	4.4859e-01	6.5373e-01	{"n_iterations":3,"converged":true,"exploded":false}	NA	1253	9.8747e-01
CXorf65	6.0659e-02	1.3522e-01	4.4859e-01	6.5373e-01	{"n_iterations":4,"converged":true,"exploded":false}	NA	3795	9.8747e-01
SNTG1	-2.3760e-03	5.2969e-03	-4.4856e-01	6.5375e-01	{"n_iterations":3,"converged":true,"exploded":false}	NA	15094	9.8747e-01
NRL	-6.7467e-03	1.5041e-02	-4.4855e-01	6.5376e-01	{"n_iterations":3,"converged":true,"exploded":false}	NA	10577	9.8747e-01
GOLIM4	3.7908e-03	8.4535e-03	4.4843e-01	6.5384e-01	{"n_iterations":3,"converged":true,"exploded":false}	NA	6302	9.8747e-01
FAM217A	-4.9979e-03	1.1147e-02	-4.4838e-01	6.5388e-01	{"n_iterations":4,"converged":true,"exploded":false}	NA	5273	9.8747e-01
STXBP5	-4.7185e-03	1.0526e-02	-4.4828e-01	6.5395e-01	{"n_iterations":3,"converged":true,"exploded":false}	NA	15653	9.8747e-01
PTPRU	-4.1574e-03	9.2752e-03	-4.4823e-01	6.5399e-01	{"n_iterations":3,"converged":true,"exploded":false}	NA	12871	9.8747e-01
NME1	3.4956e-03	7.7990e-03	4.4822e-01	6.5400e-01	{"n_iterations":3,"converged":true,"exploded":false}	NA	10383	9.8747e-01
PDLIM4	-1.3591e-03	3.0333e-03	-4.4808e-01	6.5410e-01	{"n_iterations":3,"converged":true,"exploded":false}	NA	11655	9.8747e-01
LRRTM4	7.2401e-03	1.6158e-02	4.4807e-01	6.5410e-01	{"n_iterations":3,"converged":true,"exploded":false}	NA	8784	9.8747e-01
SLC12A9	-3.5508e-03	7.9255e-03	-4.4802e-01	6.5414e-01	{"n_iterations":3,"converged":true,"exploded":false}	NA	14541	9.8747e-01
TRAF6	-1.4366e-02	3.2070e-02	-4.4795e-01	6.5419e-01	{"n_iterations":4,"converged":true,"exploded":false}	NA	16872	9.8747e-01
GPR52	-2.0898e-02	4.6666e-02	-4.4782e-01	6.5429e-01	{"n_iterations":4,"converged":true,"exploded":false}	NA	6425	9.8747e-01
TNFRSF13B	1.4312e-03	3.1965e-03	4.4775e-01	6.5433e-01	{"n_iterations":3,"converged":true,"exploded":false}	NA	16699	9.8747e-01
TPGS2	1.0962e-03	2.4485e-03	4.4769e-01	6.5438e-01	{"n_iterations":3,"converged":true,"exploded":false}	NA	16824	9.8747e-01
MUL1	-8.8322e-03	1.9730e-02	-4.4765e-01	6.5441e-01	{"n_iterations":3,"converged":true,"exploded":false}	NA	9834	9.8747e-01
CCL2	9.9773e-03	2.2292e-02	4.4758e-01	6.5446e-01	{"n_iterations":3,"converged":true,"exploded":false}	NA	2420	9.8747e-01
LEPROTL1	-3.4352e-03	7.6771e-03	-4.4746e-01	6.5455e-01	{"n_iterations":3,"converged":true,"exploded":false}	NA	8486	9.8747e-01
PTDSS2	-2.4043e-03	5.3733e-03	-4.4745e-01	6.5455e-01	{"n_iterations":3,"converged":true,"exploded":false}	NA	12792	9.8747e-01
SUDS3	-1.4300e-02	3.1960e-02	-4.4744e-01	6.5456e-01	{"n_iterations":4,"converged":true,"exploded":false}	NA	15666	9.8747e-01
RALGAPA2	-3.3595e-03	7.5097e-03	-4.4735e-01	6.5462e-01	{"n_iterations":3,"converged":true,"exploded":false}	NA	13083	9.8747e-01
C9orf116	-8.7489e-03	1.9557e-02	-4.4735e-01	6.5463e-01	{"n_iterations":4,"converged":true,"exploded":false}	NA	2007	9.8747e-01
RAB31	3.4692e-03	7.7559e-03	4.4730e-01	6.5466e-01	{"n_iterations":3,"converged":true,"exploded":false}	NA	12985	9.8747e-01
VPS4A	2.2644e-03	5.0632e-03	4.4723e-01	6.5471e-01	{"n_iterations":3,"converged":true,"exploded":false}	NA	17701	9.8747e-01
HOXA1	9.2133e-03	2.0602e-02	4.4720e-01	6.5473e-01	{"n_iterations":3,"converged":true,"exploded":false}	NA	7028	9.8747e-01
TNFRSF19	-1.6974e-03	3.7965e-03	-4.4709e-01	6.5481e-01	{"n_iterations":3,"converged":true,"exploded":false}	NA	16704	9.8747e-01
SERPIND1	-5.1860e-03	1.1600e-02	-4.4708e-01	6.5482e-01	{"n_iterations":3,"converged":true,"exploded":false}	NA	14265	9.8747e-01
PIKFYVE	3.4903e-03	7.8071e-03	4.4707e-01	6.5482e-01	{"n_iterations":3,"converged":true,"exploded":false}	NA	11911	9.8747e-01
ABHD16A	-1.0175e-02	2.2763e-02	-4.4702e-01	6.5486e-01	{"n_iterations":3,"converged":true,"exploded":false}	NA	86	9.8747e-01
IGF2BP3	-2.5805e-03	5.7731e-03	-4.4699e-01	6.5488e-01	{"n_iterations":3,"converged":true,"exploded":false}	NA	7334	9.8747e-01
LEO1	-4.2505e-02	9.5099e-02	-4.4696e-01	6.5490e-01	{"n_iterations":3,"converged":true,"exploded":false}	NA	8482	9.8747e-01
IFNA7	8.2961e-03	1.8563e-02	4.4692e-01	6.5493e-01	{"n_iterations":3,"converged":true,"exploded":false}	NA	7294	9.8747e-01
CALCRL	7.7326e-03	1.7302e-02	4.4692e-01	6.5493e-01	{"n_iterations":3,"converged":true,"exploded":false}	NA	2095	9.8747e-01
DMRT1	3.9077e-03	8.7441e-03	4.4690e-01	6.5495e-01	{"n_iterations":3,"converged":true,"exploded":false}	NA	4278	9.8747e-01
NBR1	-3.6435e-04	8.1530e-04	-4.4689e-01	6.5496e-01	{"n_iterations":3,"converged":true,"exploded":false}	NA	10065	9.8747e-01
GPATCH11	1.1847e-03	2.6516e-03	4.4681e-01	6.5501e-01	{"n_iterations":3,"converged":true,"exploded":false}	NA	6335	9.8747e-01
FIZ1	8.0270e-03	1.7966e-02	4.4679e-01	6.5503e-01	{"n_iterations":3,"converged":true,"exploded":false}	NA	5601	9.8747e-01
MPHOSPH6	6.7561e-04	1.5125e-03	4.4669e-01	6.5510e-01	{"n_iterations":3,"converged":true,"exploded":false}	NA	9538	9.8747e-01
PLCL1	-7.5209e-04	1.6838e-03	-4.4666e-01	6.5512e-01	{"n_iterations":3,"converged":true,"exploded":false}	NA	12033	9.8747e-01
OSBPL2	6.3973e-04	1.4323e-03	4.4664e-01	6.5513e-01	{"n_iterations":3,"converged":true,"exploded":false}	NA	11220	9.8747e-01
IZUMO2	-2.0230e-03	4.5293e-03	-4.4664e-01	6.5514e-01	{"n_iterations":3,"converged":true,"exploded":false}	NA	7713	9.8747e-01
SFXN2	1.5772e-03	3.5321e-03	4.4654e-01	6.5521e-01	{"n_iterations":3,"converged":true,"exploded":false}	NA	14334	9.8747e-01
CPSF4	1.6278e-02	3.6459e-02	4.4647e-01	6.5526e-01	{"n_iterations":3,"converged":true,"exploded":false}	NA	3501	9.8747e-01
SH2D5	-3.1061e-03	6.9585e-03	-4.4638e-01	6.5532e-01	{"n_iterations":3,"converged":true,"exploded":false}	NA	14372	9.8747e-01
FRA10AC1	-9.5431e-04	2.1381e-03	-4.4634e-01	6.5536e-01	{"n_iterations":3,"converged":true,"exploded":false}	NA	5747	9.8747e-01
LRIG1	-2.4189e-03	5.4199e-03	-4.4630e-01	6.5538e-01	{"n_iterations":3,"converged":true,"exploded":false}	NA	8679	9.8747e-01
MTERF1	-4.4230e-03	9.9120e-03	-4.4622e-01	6.5543e-01	{"n_iterations":3,"converged":true,"exploded":false}	NA	9753	9.8747e-01
C18orf25	-2.3555e-03	5.2802e-03	-4.4610e-01	6.5552e-01	{"n_iterations":3,"converged":true,"exploded":false}	NA	1807	9.8747e-01
ZNF169	-1.4366e-03	3.2203e-03	-4.4610e-01	6.5553e-01	{"n_iterations":3,"converged":true,"exploded":false}	NA	18256	9.8747e-01
FCAR	2.2896e-03	5.1326e-03	4.4609e-01	6.5553e-01	{"n_iterations":3,"converged":true,"exploded":false}	NA	5470	9.8747e-01
MED16	-1.9741e-03	4.4277e-03	-4.4585e-01	6.5571e-01	{"n_iterations":3,"converged":true,"exploded":false}	NA	9216	9.8760e-01
EMD	4.0904e-03	9.1753e-03	4.4580e-01	6.5574e-01	{"n_iterations":3,"converged":true,"exploded":false}	NA	4848	9.8760e-01
TEC	-5.8958e-03	1.3230e-02	-4.4565e-01	6.5585e-01	{"n_iterations":3,"converged":true,"exploded":false}	NA	16073	9.8760e-01
GPR34	-1.0097e-02	2.2658e-02	-4.4564e-01	6.5586e-01	{"n_iterations":3,"converged":true,"exploded":false}	NA	6417	9.8760e-01
FGF2	-6.6073e-04	1.4832e-03	-4.4549e-01	6.5597e-01	{"n_iterations":3,"converged":true,"exploded":false}	NA	5546	9.8760e-01
KLHL14	-7.9715e-03	1.7897e-02	-4.4541e-01	6.5602e-01	{"n_iterations":3,"converged":true,"exploded":false}	NA	8082	9.8760e-01
PGA3	-7.9071e-03	1.7753e-02	-4.4541e-01	6.5603e-01	{"n_iterations":4,"converged":true,"exploded":false}	NA	11749	9.8760e-01
TRAPPC2	-5.0258e-02	1.1286e-01	-4.4531e-01	6.5610e-01	{"n_iterations":7,"converged":true,"exploded":false}	NA	16889	9.8760e-01
RAB11FIP5	5.5534e-03	1.2473e-02	4.4523e-01	6.5616e-01	{"n_iterations":3,"converged":true,"exploded":false}	NA	12961	9.8760e-01
MDGA2	8.5406e-03	1.9195e-02	4.4494e-01	6.5636e-01	{"n_iterations":3,"converged":true,"exploded":false}	CNS	9188	9.8760e-01
OSBP2	2.0406e-03	4.5877e-03	4.4481e-01	6.5646e-01	{"n_iterations":3,"converged":true,"exploded":false}	NA	11216	9.8760e-01
ZIM3	-1.4247e-03	3.2034e-03	-4.4475e-01	6.5650e-01	{"n_iterations":3,"converged":true,"exploded":false}	NA	18197	9.8760e-01
ELANE	-2.2166e-02	4.9867e-02	-4.4450e-01	6.5668e-01	{"n_iterations":4,"converged":true,"exploded":false}	NA	4788	9.8760e-01
EMC6	2.4841e-02	5.5890e-02	4.4446e-01	6.5671e-01	{"n_iterations":4,"converged":true,"exploded":false}	NA	4843	9.8760e-01
GRIN2D	-8.5070e-03	1.9150e-02	-4.4422e-01	6.5689e-01	{"n_iterations":4,"converged":true,"exploded":false}	NA	6505	9.8760e-01
REN	-1.3953e-02	3.1420e-02	-4.4407e-01	6.5699e-01	{"n_iterations":4,"converged":true,"exploded":false}	NA	13309	9.8760e-01
DNAJC5G	3.5146e-03	7.9146e-03	4.4406e-01	6.5700e-01	{"n_iterations":3,"converged":true,"exploded":false}	NA	4360	9.8760e-01
HGSNAT	-2.2512e-03	5.0706e-03	-4.4397e-01	6.5706e-01	{"n_iterations":3,"converged":true,"exploded":false}	NA	6885	9.8760e-01
TXNIP	-4.3885e-03	9.8863e-03	-4.4389e-01	6.5712e-01	{"n_iterations":3,"converged":true,"exploded":false}	NA	17269	9.8760e-01
WDR47	-7.8757e-03	1.7743e-02	-4.4388e-01	6.5713e-01	{"n_iterations":4,"converged":true,"exploded":false}	NA	17806	9.8760e-01
UQCC1	-3.5376e-03	7.9699e-03	-4.4386e-01	6.5714e-01	{"n_iterations":3,"converged":true,"exploded":false}	NA	17492	9.8760e-01
CREB3L3	3.9007e-03	8.7954e-03	4.4349e-01	6.5741e-01	{"n_iterations":3,"converged":true,"exploded":false}	NA	3537	9.8760e-01
SF3A1	-5.5723e-03	1.2570e-02	-4.4329e-01	6.5755e-01	{"n_iterations":3,"converged":true,"exploded":false}	NA	14304	9.8760e-01
PRMT8	-1.6492e-03	3.7204e-03	-4.4329e-01	6.5755e-01	{"n_iterations":3,"converged":true,"exploded":false}	NA	12577	9.8760e-01
UCHL5	-2.4893e-03	5.6157e-03	-4.4327e-01	6.5757e-01	{"n_iterations":3,"converged":true,"exploded":false}	NA	17394	9.8760e-01
OBP2A	-5.0336e-04	1.1358e-03	-4.4317e-01	6.5764e-01	{"n_iterations":3,"converged":true,"exploded":false}	NA	10755	9.8760e-01
PORCN	4.3869e-02	9.8998e-02	4.4313e-01	6.5767e-01	{"n_iterations":3,"converged":true,"exploded":false}	NA	12279	9.8760e-01
UBE2D2	-2.8520e-01	6.4368e-01	-4.4307e-01	6.5771e-01	{"n_iterations":8,"converged":true,"exploded":false}	NA	17319	9.8760e-01
RASL10A	1.7358e-02	3.9199e-02	4.4283e-01	6.5789e-01	{"n_iterations":3,"converged":true,"exploded":false}	NA	13150	9.8760e-01
FAM126B	-6.7315e-03	1.5208e-02	-4.4263e-01	6.5803e-01	{"n_iterations":4,"converged":true,"exploded":false}	NA	5196	9.8760e-01
FGL1	7.7505e-04	1.7514e-03	4.4253e-01	6.5810e-01	{"n_iterations":3,"converged":true,"exploded":false}	NA	5569	9.8760e-01
VPS25	2.5529e-02	5.7703e-02	4.4242e-01	6.5818e-01	{"n_iterations":3,"converged":true,"exploded":false}	NA	17683	9.8760e-01
ESYT1	3.4990e-03	7.9092e-03	4.4239e-01	6.5820e-01	{"n_iterations":3,"converged":true,"exploded":false}	NA	5046	9.8760e-01
PLAT	8.9089e-04	2.0139e-03	4.4237e-01	6.5822e-01	{"n_iterations":3,"converged":true,"exploded":false}	NA	12015	9.8760e-01
ZNF76	2.5878e-03	5.8503e-03	4.4234e-01	6.5824e-01	{"n_iterations":3,"converged":true,"exploded":false}	NA	18651	9.8760e-01
SLC13A3	-2.8611e-03	6.4686e-03	-4.4230e-01	6.5827e-01	{"n_iterations":3,"converged":true,"exploded":false}	NA	14544	9.8760e-01
FAM53C	4.3823e-03	9.9085e-03	4.4227e-01	6.5829e-01	{"n_iterations":3,"converged":true,"exploded":false}	NA	5316	9.8760e-01
C3orf22	-3.5041e-03	7.9246e-03	-4.4218e-01	6.5836e-01	{"n_iterations":3,"converged":true,"exploded":false}	NA	1932	9.8760e-01
ACOX3	1.4959e-03	3.3832e-03	4.4214e-01	6.5839e-01	{"n_iterations":3,"converged":true,"exploded":false}	NA	172	9.8760e-01
NGB	1.7684e-02	4.0001e-02	4.4209e-01	6.5842e-01	{"n_iterations":3,"converged":true,"exploded":false}	NA	10280	9.8760e-01
NAP1L2	1.7768e-02	4.0196e-02	4.4202e-01	6.5847e-01	{"n_iterations":3,"converged":true,"exploded":false}	NA	10020	9.8760e-01
PLLP	-1.4567e-03	3.2962e-03	-4.4194e-01	6.5853e-01	{"n_iterations":3,"converged":true,"exploded":false}	NA	12093	9.8760e-01
HOXB7	-3.0223e-03	6.8419e-03	-4.4173e-01	6.5869e-01	{"n_iterations":3,"converged":true,"exploded":false}	NA	7046	9.8760e-01
SGCZ	-1.5618e-03	3.5357e-03	-4.4172e-01	6.5869e-01	{"n_iterations":3,"converged":true,"exploded":false}	NA	14343	9.8760e-01
ALG14	1.4051e-03	3.1810e-03	4.4171e-01	6.5870e-01	{"n_iterations":3,"converged":true,"exploded":false}	NA	560	9.8760e-01
CDKN2B	2.6100e-03	5.9117e-03	4.4151e-01	6.5885e-01	{"n_iterations":3,"converged":true,"exploded":false}	NA	2707	9.8760e-01
KRT19	5.9945e-03	1.3578e-02	4.4150e-01	6.5885e-01	{"n_iterations":3,"converged":true,"exploded":false}	NA	8190	9.8760e-01
ZNF343	1.7171e-03	3.8899e-03	4.4144e-01	6.5890e-01	{"n_iterations":3,"converged":true,"exploded":false}	NA	18365	9.8760e-01
C4orf33	-3.3349e-04	7.5548e-04	-4.4143e-01	6.5890e-01	{"n_iterations":3,"converged":true,"exploded":false}	NA	1948	9.8760e-01
VWA3B	-4.6451e-04	1.0525e-03	-4.4134e-01	6.5897e-01	{"n_iterations":3,"converged":true,"exploded":false}	NA	17740	9.8760e-01
ARMC9	6.0039e-04	1.3605e-03	4.4132e-01	6.5898e-01	{"n_iterations":3,"converged":true,"exploded":false}	NA	1040	9.8760e-01
SAA2	-6.1271e-04	1.3893e-03	-4.4100e-01	6.5921e-01	{"n_iterations":3,"converged":true,"exploded":false}	NA	13935	9.8760e-01
RNF212	-6.4740e-04	1.4680e-03	-4.4099e-01	6.5922e-01	{"n_iterations":3,"converged":true,"exploded":false}	NA	13586	9.8760e-01
ADAMTS6	-5.8255e-03	1.3211e-02	-4.4096e-01	6.5924e-01	{"n_iterations":3,"converged":true,"exploded":false}	NA	285	9.8760e-01
TIPIN	-9.1956e-04	2.0857e-03	-4.4089e-01	6.5929e-01	{"n_iterations":3,"converged":true,"exploded":false}	NA	16308	9.8760e-01
MYL2	-8.4389e-03	1.9144e-02	-4.4081e-01	6.5935e-01	{"n_iterations":4,"converged":true,"exploded":false}	NA	9896	9.8760e-01
APOC4	2.6588e-03	6.0327e-03	4.4072e-01	6.5941e-01	{"n_iterations":3,"converged":true,"exploded":false}	NA	860	9.8760e-01
CEP72	-7.6045e-04	1.7255e-03	-4.4070e-01	6.5943e-01	{"n_iterations":3,"converged":true,"exploded":false}	NA	2823	9.8760e-01
ESRRA	2.3707e-02	5.3795e-02	4.4069e-01	6.5944e-01	{"n_iterations":3,"converged":true,"exploded":false}	NA	5041	9.8760e-01
SERPINI1	6.0376e-03	1.3701e-02	4.4068e-01	6.5945e-01	{"n_iterations":3,"converged":true,"exploded":false}	NA	14273	9.8760e-01
NKAIN1	-5.0384e-03	1.1434e-02	-4.4065e-01	6.5946e-01	{"n_iterations":3,"converged":true,"exploded":false}	NA	10326	9.8760e-01
ARL8A	1.8806e-02	4.2688e-02	4.4054e-01	6.5955e-01	{"n_iterations":3,"converged":true,"exploded":false}	NA	1028	9.8760e-01
NOXO1	7.7415e-04	1.7574e-03	4.4052e-01	6.5956e-01	{"n_iterations":3,"converged":true,"exploded":false}	NA	10465	9.8760e-01
ZNF831	3.3459e-03	7.5962e-03	4.4047e-01	6.5960e-01	{"n_iterations":3,"converged":true,"exploded":false}	NA	18702	9.8760e-01
TEX29	-1.5028e-03	3.4119e-03	-4.4046e-01	6.5960e-01	{"n_iterations":3,"converged":true,"exploded":false}	NA	16139	9.8760e-01
SKP1	2.5838e-03	5.8680e-03	4.4033e-01	6.5970e-01	{"n_iterations":3,"converged":true,"exploded":false}	NA	14512	9.8760e-01
ANKZF1	2.6064e-03	5.9193e-03	4.4032e-01	6.5971e-01	{"n_iterations":3,"converged":true,"exploded":false}	NA	744	9.8760e-01
HSD17B8	1.7425e-02	3.9575e-02	4.4031e-01	6.5971e-01	{"n_iterations":3,"converged":true,"exploded":false}	NA	7129	9.8760e-01
R3HCC1L	1.0109e-03	2.2962e-03	4.4025e-01	6.5976e-01	{"n_iterations":3,"converged":true,"exploded":false}	NA	12949	9.8760e-01
MASTL	-1.0716e-03	2.4341e-03	-4.4023e-01	6.5977e-01	{"n_iterations":3,"converged":true,"exploded":false}	NA	9100	9.8760e-01
BBS2	1.9033e-03	4.3233e-03	4.4023e-01	6.5977e-01	{"n_iterations":3,"converged":true,"exploded":false}	NA	1435	9.8760e-01
HTR1D	-6.0621e-03	1.3771e-02	-4.4020e-01	6.5979e-01	{"n_iterations":3,"converged":true,"exploded":false}	CNS	7185	9.8760e-01
UFD1	-1.8367e-03	4.1727e-03	-4.4017e-01	6.5981e-01	{"n_iterations":3,"converged":true,"exploded":false}	NA	17407	9.8760e-01
SIGLEC15	1.6489e-03	3.7459e-03	4.4017e-01	6.5981e-01	{"n_iterations":3,"converged":true,"exploded":false}	NA	14459	9.8760e-01
ABI1	-2.9769e-03	6.7633e-03	-4.4015e-01	6.5983e-01	{"n_iterations":3,"converged":true,"exploded":false}	NA	98	9.8760e-01
GCSH	3.4595e-03	7.8601e-03	4.4013e-01	6.5984e-01	{"n_iterations":4,"converged":true,"exploded":false}	NA	6023	9.8760e-01
TOX4	-6.0028e-03	1.3642e-02	-4.4002e-01	6.5992e-01	{"n_iterations":3,"converged":true,"exploded":false}	NA	16800	9.8760e-01
DHFR	-3.1384e-03	7.1325e-03	-4.4001e-01	6.5993e-01	{"n_iterations":3,"converged":true,"exploded":false}	NA	4169	9.8760e-01
PDX1	2.7795e-03	6.3172e-03	4.3999e-01	6.5995e-01	{"n_iterations":3,"converged":true,"exploded":false}	NA	11668	9.8760e-01
ICE2	2.3530e-03	5.3502e-03	4.3980e-01	6.6008e-01	{"n_iterations":3,"converged":true,"exploded":false}	NA	7235	9.8760e-01
WDR35	-2.0803e-03	4.7306e-03	-4.3974e-01	6.6012e-01	{"n_iterations":3,"converged":true,"exploded":false}	NA	17795	9.8760e-01
KIF9	-1.4088e-03	3.2044e-03	-4.3965e-01	6.6019e-01	{"n_iterations":3,"converged":true,"exploded":false}	NA	8023	9.8760e-01
S100A2	2.2675e-03	5.1576e-03	4.3964e-01	6.6020e-01	{"n_iterations":3,"converged":true,"exploded":false}	NA	13914	9.8760e-01
PDK4	3.7767e-03	8.5921e-03	4.3956e-01	6.6026e-01	{"n_iterations":3,"converged":true,"exploded":false}	NA	11651	9.8760e-01
DCPS	-7.9650e-04	1.8123e-03	-4.3950e-01	6.6030e-01	{"n_iterations":3,"converged":true,"exploded":false}	NA	3983	9.8760e-01
PTP4A3	3.0522e-03	6.9458e-03	4.3943e-01	6.6035e-01	{"n_iterations":3,"converged":true,"exploded":false}	NA	12831	9.8760e-01
MIP	-1.9821e-03	4.5107e-03	-4.3942e-01	6.6035e-01	{"n_iterations":3,"converged":true,"exploded":false}	NA	9402	9.8760e-01
COMMD10	-3.2763e-03	7.4573e-03	-4.3935e-01	6.6041e-01	{"n_iterations":3,"converged":true,"exploded":false}	NA	3379	9.8760e-01
BRS3	-5.6186e-02	1.2788e-01	-4.3935e-01	6.6041e-01	{"n_iterations":5,"converged":true,"exploded":false}	NA	1658	9.8760e-01
SNRPF	5.2951e-03	1.2053e-02	4.3930e-01	6.6044e-01	{"n_iterations":3,"converged":true,"exploded":false}	NA	15088	9.8760e-01
ADAM10	3.6867e-03	8.3935e-03	4.3923e-01	6.6049e-01	{"n_iterations":3,"converged":true,"exploded":false}	NA	249	9.8760e-01
CYB5B	7.2798e-04	1.6583e-03	4.3900e-01	6.6066e-01	{"n_iterations":3,"converged":true,"exploded":false}	NA	3802	9.8760e-01
PCP4L1	1.7875e-03	4.0724e-03	4.3893e-01	6.6071e-01	{"n_iterations":3,"converged":true,"exploded":false}	NA	11571	9.8760e-01
SPANXN5	-1.9729e-01	4.4951e-01	-4.3890e-01	6.6074e-01	{"n_iterations":5,"converged":true,"exploded":false}	NA	15223	9.8760e-01
LHX5	4.8623e-03	1.1079e-02	4.3885e-01	6.6077e-01	{"n_iterations":3,"converged":true,"exploded":false}	NA	8531	9.8760e-01
WNT7B	-4.2212e-03	9.6193e-03	-4.3882e-01	6.6079e-01	{"n_iterations":3,"converged":true,"exploded":false}	NA	17885	9.8760e-01
NPDC1	1.5508e-03	3.5342e-03	4.3880e-01	6.6080e-01	{"n_iterations":3,"converged":true,"exploded":false}	NA	10479	9.8760e-01
ARMCX1	-1.0797e-01	2.4611e-01	-4.3872e-01	6.6086e-01	{"n_iterations":3,"converged":true,"exploded":false}	NA	1041	9.8760e-01
WWC2	2.3662e-03	5.3937e-03	4.3871e-01	6.6087e-01	{"n_iterations":3,"converged":true,"exploded":false}	NA	17902	9.8760e-01
FOXH1	-8.0796e-03	1.8420e-02	-4.3864e-01	6.6092e-01	{"n_iterations":4,"converged":true,"exploded":false}	NA	5708	9.8760e-01
MTHFD2	4.9650e-03	1.1320e-02	4.3862e-01	6.6094e-01	{"n_iterations":3,"converged":true,"exploded":false}	NA	9768	9.8760e-01
MTMR8	-1.4213e-02	3.2407e-02	-4.3856e-01	6.6098e-01	{"n_iterations":4,"converged":true,"exploded":false}	NA	9786	9.8760e-01
SRD5A3	1.8170e-03	4.1448e-03	4.3839e-01	6.6110e-01	{"n_iterations":3,"converged":true,"exploded":false}	NA	15405	9.8760e-01
GPCPD1	-1.5664e-03	3.5732e-03	-4.3839e-01	6.6111e-01	{"n_iterations":3,"converged":true,"exploded":false}	NA	6350	9.8760e-01
CUL7	2.6789e-03	6.1141e-03	4.3815e-01	6.6128e-01	{"n_iterations":3,"converged":true,"exploded":false}	NA	3753	9.8760e-01
SERPINA5	1.7150e-03	3.9151e-03	4.3805e-01	6.6135e-01	{"n_iterations":3,"converged":true,"exploded":false}	NA	14247	9.8760e-01
PRMT7	2.8041e-03	6.4014e-03	4.3805e-01	6.6135e-01	{"n_iterations":3,"converged":true,"exploded":false}	NA	12576	9.8760e-01
TUT4	-2.5187e-03	5.7503e-03	-4.3802e-01	6.6137e-01	{"n_iterations":3,"converged":true,"exploded":false}	NA	17242	9.8760e-01
AKAP10	4.9936e-03	1.1401e-02	4.3798e-01	6.6140e-01	{"n_iterations":3,"converged":true,"exploded":false}	NA	492	9.8760e-01
DNPH1	-1.4015e-02	3.2015e-02	-4.3776e-01	6.6156e-01	{"n_iterations":4,"converged":true,"exploded":false}	NA	4388	9.8760e-01
ERP27	-1.6661e-03	3.8063e-03	-4.3772e-01	6.6159e-01	{"n_iterations":3,"converged":true,"exploded":false}	NA	5020	9.8760e-01
RPL3L	-1.1958e-03	2.7320e-03	-4.3771e-01	6.6160e-01	{"n_iterations":3,"converged":true,"exploded":false}	NA	13709	9.8760e-01
LATS1	-4.9324e-03	1.1271e-02	-4.3763e-01	6.6166e-01	{"n_iterations":3,"converged":true,"exploded":false}	NA	8400	9.8760e-01
BLOC1S6	-6.5412e-03	1.4948e-02	-4.3759e-01	6.6168e-01	{"n_iterations":3,"converged":true,"exploded":false}	NA	1561	9.8760e-01
GATC	-3.1526e-03	7.2048e-03	-4.3757e-01	6.6170e-01	{"n_iterations":3,"converged":true,"exploded":false}	NA	5979	9.8760e-01
POLD2	-3.1951e-03	7.3052e-03	-4.3738e-01	6.6184e-01	{"n_iterations":3,"converged":true,"exploded":false}	NA	12205	9.8760e-01
OR5H14	-2.1395e-04	4.8926e-04	-4.3730e-01	6.6190e-01	{"n_iterations":3,"converged":true,"exploded":false}	NA	11105	9.8760e-01
UXS1	5.3770e-03	1.2297e-02	4.3727e-01	6.6192e-01	{"n_iterations":3,"converged":true,"exploded":false}	NA	17596	9.8760e-01
TMEM269	6.7771e-03	1.5501e-02	4.3719e-01	6.6197e-01	{"n_iterations":3,"converged":true,"exploded":false}	NA	16574	9.8760e-01
DPH5	7.2206e-03	1.6518e-02	4.3713e-01	6.6201e-01	{"n_iterations":4,"converged":true,"exploded":false}	NA	4431	9.8760e-01
ZNFX1	-6.2591e-03	1.4319e-02	-4.3713e-01	6.6202e-01	{"n_iterations":3,"converged":true,"exploded":false}	NA	18732	9.8760e-01
DPP10	1.6387e-03	3.7496e-03	4.3704e-01	6.6208e-01	{"n_iterations":3,"converged":true,"exploded":false}	NA	4437	9.8760e-01
ACSM4	9.6870e-04	2.2167e-03	4.3700e-01	6.6211e-01	{"n_iterations":3,"converged":true,"exploded":false}	NA	197	9.8760e-01
NPAP1	-1.3198e-03	3.0206e-03	-4.3692e-01	6.6217e-01	{"n_iterations":3,"converged":true,"exploded":false}	NA	10467	9.8760e-01
PGM3	-2.4594e-03	5.6290e-03	-4.3691e-01	6.6218e-01	{"n_iterations":3,"converged":true,"exploded":false}	NA	11779	9.8760e-01
FLOT2	-4.0201e-03	9.2040e-03	-4.3678e-01	6.6227e-01	{"n_iterations":3,"converged":true,"exploded":false}	NA	5631	9.8761e-01
EGFR	-1.9290e-03	4.4186e-03	-4.3656e-01	6.6243e-01	{"n_iterations":3,"converged":true,"exploded":false}	NA	4708	9.8761e-01
SEMA4B	-7.4505e-04	1.7066e-03	-4.3656e-01	6.6243e-01	{"n_iterations":3,"converged":true,"exploded":false}	NA	14191	9.8761e-01
ASAH2	-1.6171e-03	3.7046e-03	-4.3652e-01	6.6246e-01	{"n_iterations":3,"converged":true,"exploded":false}	NA	1098	9.8761e-01
AGO4	1.1377e-02	2.6063e-02	4.3650e-01	6.6247e-01	{"n_iterations":3,"converged":true,"exploded":false}	NA	433	9.8761e-01
COASY	2.0370e-03	4.6680e-03	4.3638e-01	6.6256e-01	{"n_iterations":3,"converged":true,"exploded":false}	NA	3314	9.8761e-01
FBXO25	5.6630e-04	1.2981e-03	4.3625e-01	6.6265e-01	{"n_iterations":3,"converged":true,"exploded":false}	NA	5433	9.8761e-01
LRRC17	-1.3941e-03	3.1968e-03	-4.3610e-01	6.6277e-01	{"n_iterations":3,"converged":true,"exploded":false}	NA	8707	9.8761e-01
BICD2	5.6010e-03	1.2848e-02	4.3596e-01	6.6287e-01	{"n_iterations":3,"converged":true,"exploded":false}	NA	1532	9.8761e-01
CERS6	-4.4306e-03	1.0165e-02	-4.3586e-01	6.6294e-01	{"n_iterations":3,"converged":true,"exploded":false}	NA	2842	9.8761e-01
WHAMM	-2.1856e-03	5.0151e-03	-4.3581e-01	6.6298e-01	{"n_iterations":3,"converged":true,"exploded":false}	NA	17857	9.8761e-01
KRTAP1-4	1.2050e-02	2.7651e-02	4.3577e-01	6.6300e-01	{"n_iterations":4,"converged":true,"exploded":false}	NA	8238	9.8761e-01
SYT2	3.9803e-03	9.1367e-03	4.3564e-01	6.6310e-01	{"n_iterations":3,"converged":true,"exploded":false}	NA	15788	9.8761e-01
RIPK4	-6.0108e-03	1.3798e-02	-4.3564e-01	6.6310e-01	{"n_iterations":3,"converged":true,"exploded":false}	NA	13483	9.8761e-01
SLCO4C1	-1.9224e-03	4.4129e-03	-4.3562e-01	6.6311e-01	{"n_iterations":3,"converged":true,"exploded":false}	NA	14908	9.8761e-01
TBC1D9B	-1.4711e-03	3.3772e-03	-4.3560e-01	6.6313e-01	{"n_iterations":3,"converged":true,"exploded":false}	NA	15961	9.8761e-01
HIGD1C	2.9407e-03	6.7512e-03	4.3559e-01	6.6314e-01	{"n_iterations":3,"converged":true,"exploded":false}	NA	6904	9.8761e-01
EXOSC9	7.3132e-03	1.6789e-02	4.3558e-01	6.6314e-01	{"n_iterations":3,"converged":true,"exploded":false}	NA	5112	9.8761e-01
TNIP1	-7.1711e-04	1.6470e-03	-4.3540e-01	6.6327e-01	{"n_iterations":3,"converged":true,"exploded":false}	NA	16726	9.8765e-01
PDE1A	4.5742e-03	1.0507e-02	4.3534e-01	6.6332e-01	{"n_iterations":3,"converged":true,"exploded":false}	NA	11606	9.8765e-01
SLC30A2	5.0511e-03	1.1603e-02	4.3534e-01	6.6332e-01	{"n_iterations":3,"converged":true,"exploded":false}	NA	14711	9.8765e-01
GJB2	-2.8380e-03	6.5202e-03	-4.3526e-01	6.6337e-01	{"n_iterations":3,"converged":true,"exploded":false}	NA	6137	9.8765e-01
THAP2	3.9274e-03	9.0273e-03	4.3506e-01	6.6352e-01	{"n_iterations":3,"converged":true,"exploded":false}	NA	16216	9.8776e-01
OR6K3	8.2893e-03	1.9057e-02	4.3497e-01	6.6358e-01	{"n_iterations":3,"converged":true,"exploded":false}	NA	11146	9.8776e-01
IL6R	-1.8284e-03	4.2038e-03	-4.3494e-01	6.6361e-01	{"n_iterations":3,"converged":true,"exploded":false}	NA	7459	9.8776e-01
REXO5	2.0675e-03	4.7542e-03	4.3487e-01	6.6366e-01	{"n_iterations":3,"converged":true,"exploded":false}	NA	13335	9.8776e-01
SARNP	7.8260e-04	1.8007e-03	4.3462e-01	6.6384e-01	{"n_iterations":3,"converged":true,"exploded":false}	NA	13983	9.8781e-01
GAB2	1.3955e-03	3.2114e-03	4.3456e-01	6.6388e-01	{"n_iterations":3,"converged":true,"exploded":false}	NA	5861	9.8781e-01
KRTAP19-6	6.8019e-02	1.5653e-01	4.3455e-01	6.6389e-01	{"n_iterations":3,"converged":true,"exploded":false}	NA	8269	9.8781e-01
GSTA1	1.1786e-02	2.7128e-02	4.3444e-01	6.6397e-01	{"n_iterations":3,"converged":true,"exploded":false}	NA	6556	9.8781e-01
SMYD4	1.0898e-03	2.5094e-03	4.3430e-01	6.6407e-01	{"n_iterations":3,"converged":true,"exploded":false}	NA	15044	9.8781e-01
VENTX	-3.3084e-03	7.6190e-03	-4.3423e-01	6.6412e-01	{"n_iterations":3,"converged":true,"exploded":false}	NA	17641	9.8781e-01
BDKRB2	1.9675e-03	4.5311e-03	4.3423e-01	6.6412e-01	{"n_iterations":3,"converged":true,"exploded":false}	NA	1492	9.8781e-01
CD53	2.6271e-03	6.0518e-03	4.3410e-01	6.6422e-01	{"n_iterations":3,"converged":true,"exploded":false}	NA	2564	9.8781e-01
DND1	1.1466e-02	2.6413e-02	4.3409e-01	6.6422e-01	{"n_iterations":3,"converged":true,"exploded":false}	NA	4374	9.8781e-01
CPO	8.9696e-03	2.0670e-02	4.3395e-01	6.6432e-01	{"n_iterations":3,"converged":true,"exploded":false}	NA	3493	9.8781e-01
RIMS1	-3.4730e-03	8.0054e-03	-4.3383e-01	6.6441e-01	{"n_iterations":3,"converged":true,"exploded":false}	NA	13465	9.8781e-01
TBC1D22B	-4.4759e-03	1.0318e-02	-4.3380e-01	6.6443e-01	{"n_iterations":3,"converged":true,"exploded":false}	NA	15940	9.8781e-01
CCL4L2	-6.2080e-04	1.4316e-03	-4.3363e-01	6.6456e-01	{"n_iterations":3,"converged":true,"exploded":false}	NA	2433	9.8781e-01
TMEM125	4.3749e-03	1.0089e-02	4.3362e-01	6.6456e-01	{"n_iterations":3,"converged":true,"exploded":false}	NA	16429	9.8781e-01
LRRC4C	5.1012e-03	1.1768e-02	4.3349e-01	6.6466e-01	{"n_iterations":3,"converged":true,"exploded":false}	NA	8742	9.8781e-01
AP4M1	3.7153e-03	8.5708e-03	4.3349e-01	6.6466e-01	{"n_iterations":3,"converged":true,"exploded":false}	NA	809	9.8781e-01
DEF6	9.1346e-03	2.1080e-02	4.3332e-01	6.6478e-01	{"n_iterations":4,"converged":true,"exploded":false}	NA	4068	9.8781e-01
USP15	2.9501e-03	6.8091e-03	4.3326e-01	6.6482e-01	{"n_iterations":3,"converged":true,"exploded":false}	NA	17530	9.8781e-01
SPEF2	-6.9532e-04	1.6051e-03	-4.3320e-01	6.6487e-01	{"n_iterations":3,"converged":true,"exploded":false}	NA	15290	9.8781e-01
INTS1	1.6766e-03	3.8706e-03	4.3317e-01	6.6489e-01	{"n_iterations":3,"converged":true,"exploded":false}	NA	7539	9.8781e-01
TLCD1	9.7834e-03	2.2586e-02	4.3317e-01	6.6489e-01	{"n_iterations":3,"converged":true,"exploded":false}	NA	16321	9.8781e-01
ZNF827	-3.5809e-03	8.2670e-03	-4.3316e-01	6.6490e-01	{"n_iterations":3,"converged":true,"exploded":false}	NA	18698	9.8781e-01
KIZ	2.9890e-03	6.9016e-03	4.3308e-01	6.6495e-01	{"n_iterations":3,"converged":true,"exploded":false}	NA	8043	9.8781e-01
BSPH1	1.1469e-02	2.6485e-02	4.3303e-01	6.6499e-01	{"n_iterations":3,"converged":true,"exploded":false}	NA	1668	9.8781e-01
ZGPAT	-4.3271e-03	9.9961e-03	-4.3288e-01	6.6510e-01	{"n_iterations":4,"converged":true,"exploded":false}	NA	18184	9.8781e-01
ACY1	3.2200e-03	7.4386e-03	4.3288e-01	6.6510e-01	{"n_iterations":3,"converged":true,"exploded":false}	NA	240	9.8781e-01
ANKRD13C	9.1199e-03	2.1081e-02	4.3262e-01	6.6529e-01	{"n_iterations":3,"converged":true,"exploded":false}	NA	687	9.8781e-01
OTOL1	2.5659e-03	5.9328e-03	4.3250e-01	6.6538e-01	{"n_iterations":3,"converged":true,"exploded":false}	NA	11247	9.8781e-01
FSIP1	9.8918e-04	2.2874e-03	4.3245e-01	6.6541e-01	{"n_iterations":3,"converged":true,"exploded":false}	NA	5788	9.8781e-01
CHD8	4.1225e-03	9.5330e-03	4.3244e-01	6.6542e-01	{"n_iterations":3,"converged":true,"exploded":false}	NA	2951	9.8781e-01
BTBD17	2.4308e-03	5.6213e-03	4.3242e-01	6.6544e-01	{"n_iterations":3,"converged":true,"exploded":false}	NA	1678	9.8781e-01
SLC13A4	-1.2819e-03	2.9657e-03	-4.3223e-01	6.6558e-01	{"n_iterations":3,"converged":true,"exploded":false}	NA	14545	9.8781e-01
MINK1	1.0972e-03	2.5387e-03	4.3218e-01	6.6561e-01	{"n_iterations":3,"converged":true,"exploded":false}	NA	9398	9.8781e-01
TSSK2	1.2279e-02	2.8413e-02	4.3217e-01	6.6562e-01	{"n_iterations":3,"converged":true,"exploded":false}	NA	17128	9.8781e-01
DKK3	9.8587e-04	2.2816e-03	4.3209e-01	6.6567e-01	{"n_iterations":3,"converged":true,"exploded":false}	NA	4236	9.8781e-01
HDAC11	7.7624e-03	1.7971e-02	4.3195e-01	6.6578e-01	{"n_iterations":3,"converged":true,"exploded":false}	NA	6802	9.8781e-01
PRIM1	1.2524e-03	2.8998e-03	4.3191e-01	6.6581e-01	{"n_iterations":3,"converged":true,"exploded":false}	NA	12526	9.8781e-01
GLI4	4.7862e-04	1.1084e-03	4.3181e-01	6.6588e-01	{"n_iterations":3,"converged":true,"exploded":false}	NA	6169	9.8781e-01
IRX5	-6.8095e-02	1.5778e-01	-4.3158e-01	6.6604e-01	{"n_iterations":8,"converged":true,"exploded":false}	NA	7625	9.8781e-01
LRRC40	-3.4446e-03	7.9840e-03	-4.3144e-01	6.6615e-01	{"n_iterations":3,"converged":true,"exploded":false}	NA	8733	9.8781e-01
PCDHA4	-9.0017e-04	2.0867e-03	-4.3138e-01	6.6619e-01	{"n_iterations":3,"converged":true,"exploded":false}	NA	11496	9.8781e-01
NCKIPSD	-2.2169e-03	5.1393e-03	-4.3136e-01	6.6621e-01	{"n_iterations":3,"converged":true,"exploded":false}	NA	10091	9.8781e-01
ARHGEF11	7.6927e-04	1.7834e-03	4.3135e-01	6.6621e-01	{"n_iterations":3,"converged":true,"exploded":false}	NA	966	9.8781e-01
DCXR	-7.8346e-03	1.8165e-02	-4.3130e-01	6.6625e-01	{"n_iterations":3,"converged":true,"exploded":false}	NA	4002	9.8781e-01
H2BC21	6.0187e-03	1.3964e-02	4.3101e-01	6.6646e-01	{"n_iterations":3,"converged":true,"exploded":false}	NA	6685	9.8781e-01
UBXN4	1.0404e-02	2.4146e-02	4.3089e-01	6.6655e-01	{"n_iterations":3,"converged":true,"exploded":false}	NA	17388	9.8781e-01
FMO2	-3.0044e-04	6.9746e-04	-4.3077e-01	6.6664e-01	{"n_iterations":3,"converged":true,"exploded":false}	NA	5651	9.8781e-01
MC5R	1.9607e-03	4.5519e-03	4.3075e-01	6.6665e-01	{"n_iterations":3,"converged":true,"exploded":false}	NA	9142	9.8781e-01
DHH	-1.6105e-02	3.7393e-02	-4.3071e-01	6.6668e-01	{"n_iterations":4,"converged":true,"exploded":false}	NA	4171	9.8781e-01
PTOV1	1.9877e-03	4.6159e-03	4.3062e-01	6.6675e-01	{"n_iterations":3,"converged":true,"exploded":false}	NA	12828	9.8781e-01
APLP1	-4.0219e-03	9.3408e-03	-4.3058e-01	6.6678e-01	{"n_iterations":3,"converged":true,"exploded":false}	NA	838	9.8781e-01
INO80B-WBP1	-9.7425e-03	2.2632e-02	-4.3047e-01	6.6685e-01	{"n_iterations":3,"converged":true,"exploded":false}	NA	7508	9.8781e-01
H2BC3	2.0005e-01	4.6474e-01	4.3045e-01	6.6687e-01	{"n_iterations":4,"converged":true,"exploded":false}	NA	6686	9.8781e-01
TEFM	1.1370e-03	2.6415e-03	4.3045e-01	6.6687e-01	{"n_iterations":3,"converged":true,"exploded":false}	NA	16084	9.8781e-01
ZFYVE27	-6.1039e-04	1.4181e-03	-4.3044e-01	6.6687e-01	{"n_iterations":3,"converged":true,"exploded":false}	NA	18178	9.8781e-01
MIS18A	-1.0517e-02	2.4433e-02	-4.3044e-01	6.6688e-01	{"n_iterations":3,"converged":true,"exploded":false}	NA	9406	9.8781e-01
SERPINB2	-4.5391e-03	1.0546e-02	-4.3043e-01	6.6689e-01	{"n_iterations":3,"converged":true,"exploded":false}	NA	14256	9.8781e-01
NIPAL2	-1.2829e-03	2.9806e-03	-4.3041e-01	6.6689e-01	{"n_iterations":3,"converged":true,"exploded":false}	NA	10315	9.8781e-01
PIGZ	-3.2061e-03	7.4493e-03	-4.3039e-01	6.6691e-01	{"n_iterations":3,"converged":true,"exploded":false}	NA	11892	9.8781e-01
GTPBP10	-5.5720e-04	1.2949e-03	-4.3032e-01	6.6696e-01	{"n_iterations":3,"converged":true,"exploded":false}	NA	6602	9.8781e-01
UBR3	4.2786e-03	9.9457e-03	4.3020e-01	6.6705e-01	{"n_iterations":3,"converged":true,"exploded":false}	NA	17375	9.8781e-01
MOCS2	-1.3909e-03	3.2345e-03	-4.3001e-01	6.6718e-01	{"n_iterations":3,"converged":true,"exploded":false}	NA	9500	9.8781e-01
MGST1	2.0144e-03	4.6856e-03	4.2990e-01	6.6726e-01	{"n_iterations":3,"converged":true,"exploded":false}	NA	9353	9.8781e-01
ZNF302	7.3692e-04	1.7148e-03	4.2975e-01	6.6738e-01	{"n_iterations":3,"converged":true,"exploded":false}	NA	18341	9.8781e-01
FGF5	-1.2594e-03	2.9310e-03	-4.2970e-01	6.6741e-01	{"n_iterations":3,"converged":true,"exploded":false}	NA	5553	9.8781e-01
CAB39L	-5.9686e-03	1.3890e-02	-4.2970e-01	6.6742e-01	{"n_iterations":3,"converged":true,"exploded":false}	NA	2037	9.8781e-01
TSPAN13	-8.7857e-04	2.0450e-03	-4.2962e-01	6.6747e-01	{"n_iterations":3,"converged":true,"exploded":false}	NA	17093	9.8781e-01
PPME1	2.2384e-03	5.2102e-03	4.2962e-01	6.6747e-01	{"n_iterations":3,"converged":true,"exploded":false}	NA	12366	9.8781e-01
PNMA2	-1.3960e-03	3.2507e-03	-4.2945e-01	6.6759e-01	{"n_iterations":3,"converged":true,"exploded":false}	NA	12162	9.8781e-01
IGFBP1	-3.4328e-03	7.9970e-03	-4.2926e-01	6.6773e-01	{"n_iterations":3,"converged":true,"exploded":false}	NA	7337	9.8781e-01
UBE3C	2.4511e-03	5.7121e-03	4.2910e-01	6.6785e-01	{"n_iterations":3,"converged":true,"exploded":false}	NA	17352	9.8781e-01
KBTBD13	-6.5855e-04	1.5349e-03	-4.2907e-01	6.6787e-01	{"n_iterations":3,"converged":true,"exploded":false}	NA	7791	9.8781e-01
ZNF365	3.1399e-03	7.3213e-03	4.2887e-01	6.6802e-01	{"n_iterations":3,"converged":true,"exploded":false}	NA	18376	9.8781e-01
RPS6KB2	6.9965e-04	1.6323e-03	4.2863e-01	6.6819e-01	{"n_iterations":3,"converged":true,"exploded":false}	NA	13773	9.8781e-01
NHEJ1	-7.0266e-03	1.6396e-02	-4.2855e-01	6.6825e-01	{"n_iterations":4,"converged":true,"exploded":false}	NA	10287	9.8781e-01
LGI2	-2.3736e-03	5.5403e-03	-4.2842e-01	6.6835e-01	{"n_iterations":3,"converged":true,"exploded":false}	NA	8510	9.8781e-01
TGM5	-2.7211e-03	6.3525e-03	-4.2834e-01	6.6840e-01	{"n_iterations":3,"converged":true,"exploded":false}	NA	16205	9.8781e-01
NCAPH2	-2.7264e-03	6.3656e-03	-4.2831e-01	6.6843e-01	{"n_iterations":3,"converged":true,"exploded":false}	NA	10075	9.8781e-01
ZDHHC23	-4.6752e-03	1.0917e-02	-4.2823e-01	6.6848e-01	{"n_iterations":3,"converged":true,"exploded":false}	NA	18120	9.8781e-01
ACTL10	7.7973e-03	1.8219e-02	4.2798e-01	6.6867e-01	{"n_iterations":3,"converged":true,"exploded":false}	NA	210	9.8781e-01
ZBTB7B	-9.8253e-03	2.2958e-02	-4.2797e-01	6.6867e-01	{"n_iterations":3,"converged":true,"exploded":false}	NA	18059	9.8781e-01
UQCR11	-6.9681e-03	1.6293e-02	-4.2767e-01	6.6889e-01	{"n_iterations":4,"converged":true,"exploded":false}	NA	17496	9.8781e-01
RIPPLY2	-6.6830e-04	1.5628e-03	-4.2763e-01	6.6892e-01	{"n_iterations":3,"converged":true,"exploded":false}	NA	13488	9.8781e-01
AMD1	2.3855e-03	5.5787e-03	4.2761e-01	6.6893e-01	{"n_iterations":3,"converged":true,"exploded":false}	NA	605	9.8781e-01
HTR1B	2.0843e-03	4.8752e-03	4.2752e-01	6.6900e-01	{"n_iterations":3,"converged":true,"exploded":false}	CNS	7184	9.8781e-01
ANKRD44	-6.7291e-04	1.5743e-03	-4.2745e-01	6.6905e-01	{"n_iterations":3,"converged":true,"exploded":false}	NA	720	9.8781e-01
ZNF780B	8.8962e-04	2.0818e-03	4.2734e-01	6.6913e-01	{"n_iterations":3,"converged":true,"exploded":false}	NA	18669	9.8781e-01
KNDC1	-4.9791e-04	1.1652e-03	-4.2732e-01	6.6915e-01	{"n_iterations":3,"converged":true,"exploded":false}	NA	8153	9.8781e-01
WAS	-8.5204e-03	1.9941e-02	-4.2727e-01	6.6918e-01	{"n_iterations":3,"converged":true,"exploded":false}	NA	17756	9.8781e-01
SERAC1	-1.7682e-03	4.1386e-03	-4.2724e-01	6.6921e-01	{"n_iterations":3,"converged":true,"exploded":false}	NA	14229	9.8781e-01
EPHX1	1.2460e-03	2.9181e-03	4.2699e-01	6.6939e-01	{"n_iterations":3,"converged":true,"exploded":false}	NA	4944	9.8781e-01
CBX7	-7.1106e-03	1.6654e-02	-4.2696e-01	6.6941e-01	{"n_iterations":4,"converged":true,"exploded":false}	NA	2260	9.8781e-01
AADACL3	3.1809e-04	7.4503e-04	4.2695e-01	6.6941e-01	{"n_iterations":3,"converged":true,"exploded":false}	NA	11	9.8781e-01
RHO	5.1815e-03	1.2138e-02	4.2687e-01	6.6947e-01	{"n_iterations":3,"converged":true,"exploded":false}	NA	13425	9.8781e-01
PNRC1	-2.8743e-03	6.7350e-03	-4.2677e-01	6.6955e-01	{"n_iterations":3,"converged":true,"exploded":false}	NA	12183	9.8781e-01
TMEM45B	4.5182e-03	1.0588e-02	4.2674e-01	6.6957e-01	{"n_iterations":3,"converged":true,"exploded":false}	NA	16595	9.8781e-01
MARCO	4.3822e-03	1.0270e-02	4.2672e-01	6.6959e-01	{"n_iterations":3,"converged":true,"exploded":false}	NA	9081	9.8781e-01
LUC7L3	-5.1995e-03	1.2190e-02	-4.2654e-01	6.6971e-01	{"n_iterations":3,"converged":true,"exploded":false}	NA	8829	9.8781e-01
FAM177B	1.9347e-03	4.5361e-03	4.2651e-01	6.6974e-01	{"n_iterations":3,"converged":true,"exploded":false}	NA	5238	9.8781e-01
ZNF44	1.8926e-03	4.4401e-03	4.2624e-01	6.6993e-01	{"n_iterations":3,"converged":true,"exploded":false}	NA	18418	9.8781e-01
GJA9	-5.2052e-03	1.2216e-02	-4.2609e-01	6.7004e-01	{"n_iterations":3,"converged":true,"exploded":false}	NA	6135	9.8781e-01
PRR19	-6.1860e-03	1.4519e-02	-4.2608e-01	6.7005e-01	{"n_iterations":3,"converged":true,"exploded":false}	NA	12630	9.8781e-01
C1orf43	5.3733e-03	1.2613e-02	4.2602e-01	6.7009e-01	{"n_iterations":3,"converged":true,"exploded":false}	NA	1875	9.8781e-01
KATNIP	1.1910e-03	2.7959e-03	4.2598e-01	6.7012e-01	{"n_iterations":3,"converged":true,"exploded":false}	NA	7786	9.8781e-01
ZNF180	-1.0609e-03	2.4918e-03	-4.2576e-01	6.7028e-01	{"n_iterations":3,"converged":true,"exploded":false}	NA	18262	9.8781e-01
IDE	1.4973e-03	3.5172e-03	4.2571e-01	6.7032e-01	{"n_iterations":3,"converged":true,"exploded":false}	NA	7243	9.8781e-01
UBQLN3	-1.6886e-03	3.9685e-03	-4.2550e-01	6.7048e-01	{"n_iterations":3,"converged":true,"exploded":false}	NA	17370	9.8781e-01
CD300LF	-4.6514e-03	1.0934e-02	-4.2541e-01	6.7054e-01	{"n_iterations":3,"converged":true,"exploded":false}	NA	2543	9.8781e-01
PKDREJ	2.9243e-03	6.8760e-03	4.2529e-01	6.7062e-01	{"n_iterations":3,"converged":true,"exploded":false}	NA	11962	9.8781e-01
TRIB1	-1.2453e-02	2.9290e-02	-4.2517e-01	6.7071e-01	{"n_iterations":4,"converged":true,"exploded":false}	NA	16916	9.8781e-01
DMD	5.1253e-04	1.2058e-03	4.2504e-01	6.7081e-01	{"n_iterations":3,"converged":true,"exploded":false}	NA	4273	9.8781e-01
LARS1	4.5497e-04	1.0706e-03	4.2496e-01	6.7087e-01	{"n_iterations":3,"converged":true,"exploded":false}	NA	8394	9.8781e-01
CENATAC	3.7201e-03	8.7594e-03	4.2470e-01	6.7106e-01	{"n_iterations":3,"converged":true,"exploded":false}	NA	2770	9.8781e-01
GFOD2	2.4386e-03	5.7447e-03	4.2449e-01	6.7121e-01	{"n_iterations":3,"converged":true,"exploded":false}	NA	6067	9.8781e-01
KRT25	-3.4018e-03	8.0185e-03	-4.2424e-01	6.7139e-01	{"n_iterations":3,"converged":true,"exploded":false}	NA	8196	9.8781e-01
OPRPN	1.0682e-02	2.5189e-02	4.2406e-01	6.7152e-01	{"n_iterations":3,"converged":true,"exploded":false}	NA	10838	9.8781e-01
ZNF598	3.2906e-03	7.7597e-03	4.2406e-01	6.7152e-01	{"n_iterations":3,"converged":true,"exploded":false}	NA	18539	9.8781e-01
BRF1	-9.0399e-04	2.1332e-03	-4.2378e-01	6.7173e-01	{"n_iterations":3,"converged":true,"exploded":false}	NA	1641	9.8781e-01
ITPK1	7.8643e-04	1.8565e-03	4.2362e-01	6.7184e-01	{"n_iterations":3,"converged":true,"exploded":false}	NA	7692	9.8781e-01
SCG5	6.9863e-03	1.6496e-02	4.2352e-01	6.7191e-01	{"n_iterations":3,"converged":true,"exploded":false}	NA	14038	9.8781e-01
SP6	-1.0670e-02	2.5196e-02	-4.2349e-01	6.7194e-01	{"n_iterations":4,"converged":true,"exploded":false}	NA	15194	9.8781e-01
TMEM220	7.5822e-04	1.7905e-03	4.2346e-01	6.7196e-01	{"n_iterations":3,"converged":true,"exploded":false}	NA	16527	9.8781e-01
COX4I2	-1.1877e-02	2.8055e-02	-4.2334e-01	6.7205e-01	{"n_iterations":4,"converged":true,"exploded":false}	NA	3443	9.8781e-01
ANKS1A	2.9218e-03	6.9026e-03	4.2329e-01	6.7208e-01	{"n_iterations":3,"converged":true,"exploded":false}	NA	738	9.8781e-01
PGAM4	-7.0506e-03	1.6658e-02	-4.2326e-01	6.7211e-01	{"n_iterations":3,"converged":true,"exploded":false}	NA	11753	9.8781e-01
PAX9	2.0986e-03	4.9592e-03	4.2317e-01	6.7217e-01	{"n_iterations":3,"converged":true,"exploded":false}	NA	11452	9.8781e-01
GPALPP1	9.8360e-04	2.3246e-03	4.2313e-01	6.7220e-01	{"n_iterations":3,"converged":true,"exploded":false}	NA	6328	9.8781e-01
TTC14	2.6456e-03	6.2531e-03	4.2309e-01	6.7223e-01	{"n_iterations":3,"converged":true,"exploded":false}	NA	17141	9.8781e-01
ING3	-5.5863e-03	1.3205e-02	-4.2303e-01	6.7228e-01	{"n_iterations":3,"converged":true,"exploded":false}	NA	7493	9.8781e-01
CAPZB	-4.8682e-04	1.1513e-03	-4.2283e-01	6.7242e-01	{"n_iterations":3,"converged":true,"exploded":false}	NA	2167	9.8781e-01
LEP	-2.6709e-02	6.3177e-02	-4.2276e-01	6.7247e-01	{"n_iterations":4,"converged":true,"exploded":false}	NA	8483	9.8781e-01
IL23R	1.2010e-03	2.8409e-03	4.2276e-01	6.7247e-01	{"n_iterations":3,"converged":true,"exploded":false}	NA	7432	9.8781e-01
LTBP3	2.3463e-03	5.5509e-03	4.2269e-01	6.7252e-01	{"n_iterations":3,"converged":true,"exploded":false}	NA	8818	9.8781e-01
FUT5	-1.6735e-03	3.9595e-03	-4.2265e-01	6.7255e-01	{"n_iterations":3,"converged":true,"exploded":false}	NA	5818	9.8781e-01
IMMT	-1.6402e-03	3.8813e-03	-4.2260e-01	6.7258e-01	{"n_iterations":3,"converged":true,"exploded":false}	NA	7474	9.8781e-01
POT1	2.6545e-03	6.2820e-03	4.2256e-01	6.7262e-01	{"n_iterations":3,"converged":true,"exploded":false}	NA	12281	9.8781e-01
TLX3	-8.2752e-03	1.9586e-02	-4.2251e-01	6.7265e-01	{"n_iterations":4,"converged":true,"exploded":false}	NA	16354	9.8781e-01
PRG4	1.0057e-03	2.3804e-03	4.2250e-01	6.7266e-01	{"n_iterations":3,"converged":true,"exploded":false}	NA	12519	9.8781e-01
FHAD1	-5.8545e-04	1.3860e-03	-4.2240e-01	6.7273e-01	{"n_iterations":3,"converged":true,"exploded":false}	NA	5573	9.8781e-01
PALD1	1.7118e-03	4.0528e-03	4.2237e-01	6.7275e-01	{"n_iterations":3,"converged":true,"exploded":false}	NA	11369	9.8781e-01
MTA2	-1.2553e-02	2.9725e-02	-4.2231e-01	6.7280e-01	{"n_iterations":4,"converged":true,"exploded":false}	NA	9742	9.8781e-01
DNAH9	-1.4096e-03	3.3384e-03	-4.2223e-01	6.7285e-01	{"n_iterations":3,"converged":true,"exploded":false}	NA	4314	9.8781e-01
CETN2	1.3099e-02	3.1023e-02	4.2223e-01	6.7286e-01	{"n_iterations":4,"converged":true,"exploded":false}	NA	2850	9.8781e-01
ZBTB3	-8.2441e-03	1.9529e-02	-4.2214e-01	6.7292e-01	{"n_iterations":3,"converged":true,"exploded":false}	NA	18038	9.8781e-01
ZNF441	-7.7589e-03	1.8385e-02	-4.2202e-01	6.7301e-01	{"n_iterations":3,"converged":true,"exploded":false}	NA	18420	9.8781e-01
WDR76	4.0875e-03	9.6870e-03	4.2196e-01	6.7305e-01	{"n_iterations":3,"converged":true,"exploded":false}	NA	17825	9.8781e-01
RNMT	-1.4771e-03	3.5006e-03	-4.2195e-01	6.7306e-01	{"n_iterations":3,"converged":true,"exploded":false}	NA	13620	9.8781e-01
ACADSB	-1.4445e-03	3.4237e-03	-4.2190e-01	6.7310e-01	{"n_iterations":3,"converged":true,"exploded":false}	NA	128	9.8781e-01
CTPS1	-1.3774e-03	3.2652e-03	-4.2184e-01	6.7314e-01	{"n_iterations":3,"converged":true,"exploded":false}	NA	3714	9.8781e-01
RPL36	1.6947e-02	4.0185e-02	4.2171e-01	6.7324e-01	{"n_iterations":3,"converged":true,"exploded":false}	NA	13700	9.8781e-01
ANO5	-1.5726e-03	3.7293e-03	-4.2169e-01	6.7325e-01	{"n_iterations":3,"converged":true,"exploded":false}	NA	751	9.8781e-01
ELOVL2	4.5192e-03	1.0718e-02	4.2165e-01	6.7328e-01	{"n_iterations":3,"converged":true,"exploded":false}	NA	4824	9.8781e-01
RPP25	-1.6761e-02	3.9754e-02	-4.2162e-01	6.7331e-01	{"n_iterations":4,"converged":true,"exploded":false}	NA	13726	9.8781e-01
NEXN	-5.0800e-04	1.2059e-03	-4.2125e-01	6.7357e-01	{"n_iterations":3,"converged":true,"exploded":false}	NA	10244	9.8781e-01
ABI3	-3.9477e-03	9.3715e-03	-4.2124e-01	6.7358e-01	{"n_iterations":3,"converged":true,"exploded":false}	NA	100	9.8781e-01
COL5A3	1.2362e-03	2.9349e-03	4.2120e-01	6.7361e-01	{"n_iterations":3,"converged":true,"exploded":false}	NA	3359	9.8781e-01
OLFML1	1.4712e-03	3.4931e-03	4.2117e-01	6.7363e-01	{"n_iterations":3,"converged":true,"exploded":false}	NA	10805	9.8781e-01
SRSF6	-8.7495e-03	2.0774e-02	-4.2117e-01	6.7363e-01	{"n_iterations":3,"converged":true,"exploded":false}	NA	15450	9.8781e-01
PON3	1.2888e-03	3.0605e-03	4.2112e-01	6.7367e-01	{"n_iterations":3,"converged":true,"exploded":false}	NA	12271	9.8781e-01
WIPI2	1.2912e-03	3.0675e-03	4.2092e-01	6.7381e-01	{"n_iterations":3,"converged":true,"exploded":false}	NA	17864	9.8781e-01
STX4	-4.4245e-03	1.0513e-02	-4.2085e-01	6.7386e-01	{"n_iterations":3,"converged":true,"exploded":false}	NA	15644	9.8781e-01
CLDN6	5.4381e-03	1.2924e-02	4.2077e-01	6.7392e-01	{"n_iterations":3,"converged":true,"exploded":false}	NA	3127	9.8781e-01
ABHD17A	2.3983e-03	5.7031e-03	4.2053e-01	6.7410e-01	{"n_iterations":3,"converged":true,"exploded":false}	NA	88	9.8781e-01
MYOZ2	5.8215e-03	1.3844e-02	4.2050e-01	6.7412e-01	{"n_iterations":3,"converged":true,"exploded":false}	NA	9948	9.8781e-01
SEC22C	7.6274e-04	1.8152e-03	4.2020e-01	6.7434e-01	{"n_iterations":3,"converged":true,"exploded":false}	NA	14142	9.8781e-01
CCR8	-1.2947e-02	3.0819e-02	-4.2011e-01	6.7440e-01	{"n_iterations":4,"converged":true,"exploded":false}	NA	2486	9.8781e-01
CA4	-6.7776e-03	1.6133e-02	-4.2010e-01	6.7441e-01	{"n_iterations":3,"converged":true,"exploded":false}	NA	2028	9.8781e-01
OR10H1	-6.8045e-04	1.6197e-03	-4.2010e-01	6.7441e-01	{"n_iterations":3,"converged":true,"exploded":false}	NA	10855	9.8781e-01
IRF9	3.3881e-03	8.0659e-03	4.2006e-01	6.7444e-01	{"n_iterations":3,"converged":true,"exploded":false}	NA	7614	9.8781e-01
RCC1	6.4622e-03	1.5385e-02	4.2003e-01	6.7447e-01	{"n_iterations":3,"converged":true,"exploded":false}	NA	13255	9.8781e-01
XPC	2.9813e-03	7.0988e-03	4.1997e-01	6.7450e-01	{"n_iterations":3,"converged":true,"exploded":false}	NA	17934	9.8781e-01
LRRC59	7.9501e-03	1.8930e-02	4.1997e-01	6.7451e-01	{"n_iterations":3,"converged":true,"exploded":false}	NA	8749	9.8781e-01
SERPINB9	-2.7704e-03	6.5972e-03	-4.1994e-01	6.7453e-01	{"n_iterations":3,"converged":true,"exploded":false}	NA	14263	9.8781e-01
PLCL2	-1.9788e-02	4.7123e-02	-4.1993e-01	6.7454e-01	{"n_iterations":4,"converged":true,"exploded":false}	NA	12034	9.8781e-01
LMO4	-8.9047e-03	2.1206e-02	-4.1991e-01	6.7455e-01	{"n_iterations":3,"converged":true,"exploded":false}	NA	8617	9.8781e-01
MORC3	1.1664e-03	2.7779e-03	4.1988e-01	6.7457e-01	{"n_iterations":3,"converged":true,"exploded":false}	NA	9513	9.8781e-01
AMH	3.9849e-03	9.4928e-03	4.1978e-01	6.7465e-01	{"n_iterations":3,"converged":true,"exploded":false}	NA	613	9.8781e-01
COG8	-1.9636e-03	4.6784e-03	-4.1972e-01	6.7469e-01	{"n_iterations":3,"converged":true,"exploded":false}	NA	3325	9.8781e-01
ZNF667	1.5629e-03	3.7242e-03	4.1965e-01	6.7474e-01	{"n_iterations":3,"converged":true,"exploded":false}	NA	18583	9.8781e-01
NFXL1	-7.8986e-04	1.8824e-03	-4.1960e-01	6.7477e-01	{"n_iterations":3,"converged":true,"exploded":false}	NA	10276	9.8781e-01
C2orf68	3.5321e-03	8.4181e-03	4.1958e-01	6.7479e-01	{"n_iterations":3,"converged":true,"exploded":false}	NA	1917	9.8781e-01
EFHD1	2.1554e-03	5.1395e-03	4.1937e-01	6.7494e-01	{"n_iterations":3,"converged":true,"exploded":false}	NA	4688	9.8781e-01
ZNF425	-5.0076e-03	1.1948e-02	-4.1913e-01	6.7512e-01	{"n_iterations":4,"converged":true,"exploded":false}	NA	18406	9.8781e-01
NUP88	-4.6196e-04	1.1022e-03	-4.1912e-01	6.7513e-01	{"n_iterations":3,"converged":true,"exploded":false}	NA	10709	9.8781e-01
PDE2A	2.3970e-03	5.7198e-03	4.1907e-01	6.7517e-01	{"n_iterations":3,"converged":true,"exploded":false}	NA	11609	9.8781e-01
KHDC1L	-3.7213e-03	8.8806e-03	-4.1904e-01	6.7519e-01	{"n_iterations":3,"converged":true,"exploded":false}	NA	7944	9.8781e-01
ZNF257	-1.5364e-03	3.6665e-03	-4.1903e-01	6.7519e-01	{"n_iterations":3,"converged":true,"exploded":false}	NA	18310	9.8781e-01
ABITRAM	-3.4308e-03	8.1887e-03	-4.1897e-01	6.7524e-01	{"n_iterations":3,"converged":true,"exploded":false}	NA	102	9.8781e-01
FCGRT	-4.0783e-03	9.7343e-03	-4.1896e-01	6.7525e-01	{"n_iterations":3,"converged":true,"exploded":false}	NA	5481	9.8781e-01
ZDHHC22	-1.2557e-02	2.9973e-02	-4.1894e-01	6.7526e-01	{"n_iterations":4,"converged":true,"exploded":false}	NA	18119	9.8781e-01
PDZD2	1.4110e-03	3.3704e-03	4.1865e-01	6.7547e-01	{"n_iterations":3,"converged":true,"exploded":false}	NA	11674	9.8781e-01
NPL	-3.0671e-03	7.3264e-03	-4.1864e-01	6.7548e-01	{"n_iterations":3,"converged":true,"exploded":false}	NA	10503	9.8781e-01
CTAGE9	1.5885e-03	3.7947e-03	4.1861e-01	6.7550e-01	{"n_iterations":3,"converged":true,"exploded":false}	NA	3686	9.8781e-01
USO1	7.7396e-03	1.8494e-02	4.1850e-01	6.7558e-01	{"n_iterations":4,"converged":true,"exploded":false}	NA	17523	9.8781e-01
VTI1B	2.2231e-03	5.3125e-03	4.1847e-01	6.7560e-01	{"n_iterations":3,"converged":true,"exploded":false}	NA	17735	9.8781e-01
TAOK2	5.0459e-03	1.2059e-02	4.1844e-01	6.7562e-01	{"n_iterations":3,"converged":true,"exploded":false}	NA	15873	9.8781e-01
HES1	-1.1001e-02	2.6293e-02	-4.1841e-01	6.7565e-01	{"n_iterations":4,"converged":true,"exploded":false}	NA	6862	9.8781e-01
PALMD	-2.8164e-03	6.7327e-03	-4.1832e-01	6.7571e-01	{"n_iterations":3,"converged":true,"exploded":false}	NA	11374	9.8781e-01
DALRD3	-6.8626e-03	1.6405e-02	-4.1832e-01	6.7572e-01	{"n_iterations":3,"converged":true,"exploded":false}	NA	3910	9.8781e-01
TTBK1	2.1782e-03	5.2072e-03	4.1830e-01	6.7573e-01	{"n_iterations":3,"converged":true,"exploded":false}	NA	17136	9.8781e-01
NUFIP2	3.0768e-03	7.3582e-03	4.1814e-01	6.7584e-01	{"n_iterations":3,"converged":true,"exploded":false}	NA	10684	9.8781e-01
PLEKHG5	-1.1762e-03	2.8134e-03	-4.1809e-01	6.7588e-01	{"n_iterations":3,"converged":true,"exploded":false}	NA	12066	9.8781e-01
OR2T35	1.5399e-03	3.6855e-03	4.1782e-01	6.7608e-01	{"n_iterations":3,"converged":true,"exploded":false}	NA	10975	9.8781e-01
CHD4	-9.3625e-04	2.2410e-03	-4.1778e-01	6.7611e-01	{"n_iterations":3,"converged":true,"exploded":false}	NA	2947	9.8781e-01
CDK5RAP3	-1.4807e-03	3.5448e-03	-4.1771e-01	6.7616e-01	{"n_iterations":3,"converged":true,"exploded":false}	NA	2690	9.8781e-01
SLC22A25	6.8166e-04	1.6322e-03	4.1763e-01	6.7621e-01	{"n_iterations":3,"converged":true,"exploded":false}	NA	14607	9.8781e-01
GPR27	-3.6521e-03	8.7449e-03	-4.1762e-01	6.7622e-01	{"n_iterations":4,"converged":true,"exploded":false}	NA	6412	9.8781e-01
CSMD2	-2.4140e-03	5.7806e-03	-4.1761e-01	6.7623e-01	{"n_iterations":3,"converged":true,"exploded":false}	NA	3628	9.8781e-01
MTURN	-4.2249e-03	1.0120e-02	-4.1748e-01	6.7633e-01	{"n_iterations":3,"converged":true,"exploded":false}	NA	9810	9.8781e-01
SPDYE5	-3.7714e-04	9.0350e-04	-4.1742e-01	6.7637e-01	{"n_iterations":3,"converged":true,"exploded":false}	NA	15284	9.8781e-01
CDS2	-1.7737e-03	4.2495e-03	-4.1738e-01	6.7640e-01	{"n_iterations":3,"converged":true,"exploded":false}	NA	2723	9.8781e-01
MPHOSPH9	-9.3293e-04	2.2352e-03	-4.1738e-01	6.7640e-01	{"n_iterations":3,"converged":true,"exploded":false}	NA	9540	9.8781e-01
OR9A2	-1.2780e-02	3.0624e-02	-4.1733e-01	6.7644e-01	{"n_iterations":4,"converged":true,"exploded":false}	NA	11192	9.8781e-01
BAG3	-1.5352e-03	3.6788e-03	-4.1730e-01	6.7646e-01	{"n_iterations":3,"converged":true,"exploded":false}	NA	1397	9.8781e-01
OR2B6	-1.6241e-02	3.8929e-02	-4.1718e-01	6.7654e-01	{"n_iterations":4,"converged":true,"exploded":false}	NA	10939	9.8781e-01
NOX5	-1.3032e-03	3.1242e-03	-4.1713e-01	6.7658e-01	{"n_iterations":3,"converged":true,"exploded":false}	NA	10463	9.8781e-01
ZNF793	2.1441e-03	5.1406e-03	4.1708e-01	6.7662e-01	{"n_iterations":3,"converged":true,"exploded":false}	NA	18682	9.8781e-01
ZNF572	-1.6578e-03	3.9755e-03	-4.1702e-01	6.7667e-01	{"n_iterations":3,"converged":true,"exploded":false}	NA	18513	9.8781e-01
CNPY3	-3.2328e-03	7.7525e-03	-4.1701e-01	6.7667e-01	{"n_iterations":3,"converged":true,"exploded":false}	NA	3283	9.8781e-01
ANXA4	-8.1992e-04	1.9663e-03	-4.1699e-01	6.7669e-01	{"n_iterations":3,"converged":true,"exploded":false}	NA	773	9.8781e-01
SDHA	5.0780e-04	1.2178e-03	4.1697e-01	6.7670e-01	{"n_iterations":3,"converged":true,"exploded":false}	NA	14112	9.8781e-01
WDR26	-8.1962e-03	1.9657e-02	-4.1696e-01	6.7671e-01	{"n_iterations":3,"converged":true,"exploded":false}	NA	17790	9.8781e-01
ZSWIM7	-8.4884e-03	2.0360e-02	-4.1691e-01	6.7675e-01	{"n_iterations":4,"converged":true,"exploded":false}	NA	18780	9.8781e-01
RNF166	-8.5122e-04	2.0418e-03	-4.1689e-01	6.7676e-01	{"n_iterations":3,"converged":true,"exploded":false}	NA	13566	9.8781e-01
SCN2B	-3.0915e-03	7.4190e-03	-4.1671e-01	6.7689e-01	{"n_iterations":3,"converged":true,"exploded":false}	NA	14064	9.8781e-01
CD163	2.9771e-03	7.1448e-03	4.1668e-01	6.7691e-01	{"n_iterations":3,"converged":true,"exploded":false}	NA	2509	9.8781e-01
PROKR1	-3.5278e-03	8.4691e-03	-4.1655e-01	6.7701e-01	{"n_iterations":3,"converged":true,"exploded":false}	NA	12588	9.8781e-01
AEBP2	-6.8015e-03	1.6330e-02	-4.1650e-01	6.7705e-01	{"n_iterations":3,"converged":true,"exploded":false}	NA	393	9.8781e-01
SON	-5.5632e-03	1.3357e-02	-4.1650e-01	6.7705e-01	{"n_iterations":3,"converged":true,"exploded":false}	NA	15148	9.8781e-01
PCDHB1	-2.8432e-03	6.8268e-03	-4.1648e-01	6.7706e-01	{"n_iterations":3,"converged":true,"exploded":false}	NA	11504	9.8781e-01
MAST4	7.8386e-04	1.8825e-03	4.1640e-01	6.7712e-01	{"n_iterations":3,"converged":true,"exploded":false}	NA	9099	9.8781e-01
TBL3	7.5631e-04	1.8164e-03	4.1637e-01	6.7714e-01	{"n_iterations":3,"converged":true,"exploded":false}	NA	15976	9.8781e-01
WNT3	-2.3804e-02	5.7189e-02	-4.1624e-01	6.7724e-01	{"n_iterations":4,"converged":true,"exploded":false}	NA	17878	9.8781e-01
DNLZ	-1.8837e-03	4.5260e-03	-4.1618e-01	6.7728e-01	{"n_iterations":3,"converged":true,"exploded":false}	NA	4377	9.8781e-01
TASL	7.5146e-03	1.8057e-02	4.1616e-01	6.7730e-01	{"n_iterations":3,"converged":true,"exploded":false}	NA	15914	9.8781e-01
THOC5	2.1054e-03	5.0603e-03	4.1605e-01	6.7737e-01	{"n_iterations":3,"converged":true,"exploded":false}	NA	16242	9.8781e-01
SFTPA2	-7.9003e-04	1.8989e-03	-4.1605e-01	6.7737e-01	{"n_iterations":3,"converged":true,"exploded":false}	NA	14329	9.8781e-01
MFAP2	-7.3231e-03	1.7602e-02	-4.1604e-01	6.7738e-01	{"n_iterations":4,"converged":true,"exploded":false}	NA	9308	9.8781e-01
PLA2G4C	-8.3451e-04	2.0061e-03	-4.1598e-01	6.7743e-01	{"n_iterations":3,"converged":true,"exploded":false}	other	11994	9.8781e-01
TAFA3	-8.4784e-03	2.0386e-02	-4.1589e-01	6.7749e-01	{"n_iterations":4,"converged":true,"exploded":false}	NA	15854	9.8781e-01
KIF20B	-9.5964e-04	2.3080e-03	-4.1579e-01	6.7756e-01	{"n_iterations":3,"converged":true,"exploded":false}	NA	8000	9.8781e-01
CERKL	-4.8483e-04	1.1661e-03	-4.1577e-01	6.7758e-01	{"n_iterations":3,"converged":true,"exploded":false}	NA	2836	9.8781e-01
BUB1B	-4.9317e-04	1.1862e-03	-4.1576e-01	6.7758e-01	{"n_iterations":3,"converged":true,"exploded":false}	NA	1709	9.8781e-01
ZNF592	-4.0381e-03	9.7156e-03	-4.1564e-01	6.7768e-01	{"n_iterations":3,"converged":true,"exploded":false}	NA	18532	9.8781e-01
YAP1	-6.7935e-03	1.6345e-02	-4.1563e-01	6.7768e-01	{"n_iterations":3,"converged":true,"exploded":false}	NA	17960	9.8781e-01
CSAG2	1.1859e+00	2.8538e+00	4.1554e-01	6.7775e-01	{"n_iterations":4,"converged":true,"exploded":false}	NA	3609	9.8781e-01
MIA3	1.5752e-03	3.7927e-03	4.1532e-01	6.7791e-01	{"n_iterations":3,"converged":true,"exploded":false}	NA	9359	9.8781e-01
ALG8	7.9224e-04	1.9076e-03	4.1531e-01	6.7791e-01	{"n_iterations":3,"converged":true,"exploded":false}	NA	566	9.8781e-01
GABRE	-1.2231e-03	2.9452e-03	-4.1529e-01	6.7793e-01	{"n_iterations":3,"converged":true,"exploded":false}	NA	5882	9.8781e-01
DCAF12	8.2270e-04	1.9813e-03	4.1524e-01	6.7797e-01	{"n_iterations":3,"converged":true,"exploded":false}	NA	3944	9.8781e-01
BCAR3	1.9908e-03	4.7944e-03	4.1523e-01	6.7798e-01	{"n_iterations":3,"converged":true,"exploded":false}	NA	1446	9.8781e-01
CD86	1.5605e-03	3.7582e-03	4.1521e-01	6.7799e-01	{"n_iterations":3,"converged":true,"exploded":false}	NA	2584	9.8781e-01
CTSA	-3.7235e-03	8.9680e-03	-4.1520e-01	6.7800e-01	{"n_iterations":3,"converged":true,"exploded":false}	NA	3721	9.8781e-01
FAM237A	6.7521e-03	1.6267e-02	4.1507e-01	6.7809e-01	{"n_iterations":3,"converged":true,"exploded":false}	NA	5290	9.8781e-01
ERICH6B	1.5163e-03	3.6540e-03	4.1498e-01	6.7816e-01	{"n_iterations":3,"converged":true,"exploded":false}	NA	5008	9.8781e-01
GPR21	-1.4666e-02	3.5349e-02	-4.1488e-01	6.7823e-01	{"n_iterations":4,"converged":true,"exploded":false}	NA	6408	9.8781e-01
SLC35A3	-1.4999e-03	3.6159e-03	-4.1481e-01	6.7828e-01	{"n_iterations":3,"converged":true,"exploded":false}	NA	14728	9.8781e-01
OR51B4	1.5323e-02	3.6951e-02	4.1470e-01	6.7836e-01	{"n_iterations":3,"converged":true,"exploded":false}	NA	11037	9.8781e-01
PRSS53	-3.5943e-03	8.6718e-03	-4.1449e-01	6.7852e-01	{"n_iterations":3,"converged":true,"exploded":false}	NA	12679	9.8781e-01
HSBP1	2.1736e-03	5.2441e-03	4.1447e-01	6.7853e-01	{"n_iterations":3,"converged":true,"exploded":false}	NA	7112	9.8781e-01
AUP1	6.2787e-03	1.5150e-02	4.1444e-01	6.7855e-01	{"n_iterations":3,"converged":true,"exploded":false}	NA	1326	9.8781e-01
RELB	3.0023e-02	7.2460e-02	4.1434e-01	6.7862e-01	{"n_iterations":3,"converged":true,"exploded":false}	NA	13301	9.8781e-01
OR2A12	-9.2998e-04	2.2447e-03	-4.1431e-01	6.7865e-01	{"n_iterations":3,"converged":true,"exploded":false}	NA	10923	9.8781e-01
PTPN1	3.5651e-02	8.6054e-02	4.1429e-01	6.7866e-01	{"n_iterations":3,"converged":true,"exploded":false}	NA	12835	9.8781e-01
IL27	3.0081e-03	7.2610e-03	4.1428e-01	6.7867e-01	{"n_iterations":3,"converged":true,"exploded":false}	NA	7436	9.8781e-01
PCSK1	4.4986e-03	1.0859e-02	4.1427e-01	6.7868e-01	{"n_iterations":3,"converged":true,"exploded":false}	NA	11572	9.8781e-01
ARHGEF25	-1.9290e-03	4.6566e-03	-4.1426e-01	6.7868e-01	{"n_iterations":3,"converged":true,"exploded":false}	NA	974	9.8781e-01
LIN9	-5.7460e-03	1.3872e-02	-4.1422e-01	6.7871e-01	{"n_iterations":3,"converged":true,"exploded":false}	NA	8569	9.8781e-01
MSC	-2.0718e-02	5.0022e-02	-4.1419e-01	6.7874e-01	{"n_iterations":5,"converged":true,"exploded":false}	NA	9699	9.8781e-01
PERCC1	2.1663e-03	5.2317e-03	4.1406e-01	6.7883e-01	{"n_iterations":3,"converged":true,"exploded":false}	NA	11708	9.8781e-01
HOXA10	-1.2800e-02	3.0913e-02	-4.1406e-01	6.7883e-01	{"n_iterations":3,"converged":true,"exploded":false}	NA	7029	9.8781e-01
MCCD1	1.7354e-03	4.1916e-03	4.1402e-01	6.7886e-01	{"n_iterations":3,"converged":true,"exploded":false}	NA	9148	9.8781e-01
ERCC5	-1.2621e-03	3.0494e-03	-4.1390e-01	6.7895e-01	{"n_iterations":3,"converged":true,"exploded":false}	NA	4984	9.8781e-01
CSNK1G2	-2.1271e-03	5.1394e-03	-4.1389e-01	6.7896e-01	{"n_iterations":3,"converged":true,"exploded":false}	NA	3638	9.8781e-01
SETD6	1.3217e-03	3.1941e-03	4.1378e-01	6.7903e-01	{"n_iterations":3,"converged":true,"exploded":false}	NA	14292	9.8781e-01
NUDT9	6.7279e-03	1.6265e-02	4.1363e-01	6.7915e-01	{"n_iterations":3,"converged":true,"exploded":false}	NA	10681	9.8781e-01
ZNF624	5.8730e-03	1.4201e-02	4.1355e-01	6.7920e-01	{"n_iterations":3,"converged":true,"exploded":false}	NA	18559	9.8781e-01
NT5C1B-RDH14	-1.2871e-03	3.1126e-03	-4.1350e-01	6.7924e-01	{"n_iterations":3,"converged":true,"exploded":false}	NA	10616	9.8781e-01
RBM11	-5.8930e-04	1.4254e-03	-4.1342e-01	6.7930e-01	{"n_iterations":3,"converged":true,"exploded":false}	NA	13190	9.8781e-01
UPK3B	-1.1828e-03	2.8615e-03	-4.1336e-01	6.7934e-01	{"n_iterations":3,"converged":true,"exploded":false}	NA	17486	9.8781e-01
FOCAD	1.0707e-03	2.5903e-03	4.1333e-01	6.7937e-01	{"n_iterations":3,"converged":true,"exploded":false}	NA	5678	9.8781e-01
NFIX	-1.8449e-02	4.4637e-02	-4.1331e-01	6.7938e-01	{"n_iterations":4,"converged":true,"exploded":false}	NA	10263	9.8781e-01
SYT1	-5.7133e-04	1.3825e-03	-4.1326e-01	6.7942e-01	{"n_iterations":3,"converged":true,"exploded":false}	NA	15779	9.8781e-01
SOAT1	8.0928e-04	1.9588e-03	4.1314e-01	6.7950e-01	{"n_iterations":3,"converged":true,"exploded":false}	NA	15131	9.8781e-01
PTPN23	2.4373e-03	5.9005e-03	4.1306e-01	6.7956e-01	{"n_iterations":3,"converged":true,"exploded":false}	NA	12845	9.8781e-01
NIPSNAP1	1.2062e-02	2.9203e-02	4.1304e-01	6.7957e-01	{"n_iterations":3,"converged":true,"exploded":false}	NA	10319	9.8781e-01
BCL6B	2.7160e-03	6.5762e-03	4.1300e-01	6.7961e-01	{"n_iterations":3,"converged":true,"exploded":false}	NA	1475	9.8781e-01
ALOX5	2.7937e-03	6.7663e-03	4.1289e-01	6.7969e-01	{"n_iterations":3,"converged":true,"exploded":false}	NA	585	9.8781e-01
HIRIP3	5.1813e-03	1.2555e-02	4.1269e-01	6.7983e-01	{"n_iterations":3,"converged":true,"exploded":false}	NA	6920	9.8781e-01
SETD3	-8.7731e-03	2.1261e-02	-4.1264e-01	6.7987e-01	{"n_iterations":4,"converged":true,"exploded":false}	NA	14289	9.8781e-01
GREM2	4.6417e-03	1.1251e-02	4.1258e-01	6.7991e-01	{"n_iterations":3,"converged":true,"exploded":false}	NA	6483	9.8781e-01
ECM1	-2.0291e-03	4.9188e-03	-4.1252e-01	6.7996e-01	{"n_iterations":3,"converged":true,"exploded":false}	NA	4622	9.8781e-01
C16orf91	-4.8284e-03	1.1705e-02	-4.1250e-01	6.7997e-01	{"n_iterations":3,"converged":true,"exploded":false}	NA	1788	9.8781e-01
APOA1	-1.4146e-02	3.4296e-02	-4.1247e-01	6.8000e-01	{"n_iterations":4,"converged":true,"exploded":false}	NA	841	9.8781e-01
ATG101	6.7695e-03	1.6415e-02	4.1240e-01	6.8004e-01	{"n_iterations":3,"converged":true,"exploded":false}	NA	1188	9.8781e-01
L3MBTL1	1.9756e-03	4.7916e-03	4.1231e-01	6.8012e-01	{"n_iterations":3,"converged":true,"exploded":false}	NA	8343	9.8781e-01
TEAD1	-5.2163e-03	1.2656e-02	-4.1216e-01	6.8022e-01	{"n_iterations":3,"converged":true,"exploded":false}	NA	16069	9.8781e-01
TRIM47	6.6228e-04	1.6070e-03	4.1213e-01	6.8024e-01	{"n_iterations":3,"converged":true,"exploded":false}	NA	16957	9.8781e-01
OR52A1	-2.1964e-03	5.3298e-03	-4.1210e-01	6.8027e-01	{"n_iterations":3,"converged":true,"exploded":false}	NA	11055	9.8781e-01
PRR13	-1.3970e-02	3.3910e-02	-4.1199e-01	6.8035e-01	{"n_iterations":4,"converged":true,"exploded":false}	NA	12623	9.8781e-01
B9D1	-1.9812e-03	4.8095e-03	-4.1193e-01	6.8039e-01	{"n_iterations":3,"converged":true,"exploded":false}	NA	1384	9.8781e-01
ZNF439	-2.3235e-03	5.6409e-03	-4.1191e-01	6.8041e-01	{"n_iterations":3,"converged":true,"exploded":false}	NA	18417	9.8781e-01
CXXC4	-1.1890e-02	2.8869e-02	-4.1187e-01	6.8043e-01	{"n_iterations":4,"converged":true,"exploded":false}	NA	3791	9.8781e-01
DBF4	-1.3395e-03	3.2523e-03	-4.1187e-01	6.8044e-01	{"n_iterations":3,"converged":true,"exploded":false}	NA	3928	9.8781e-01
CFAP91	1.8628e-03	4.5229e-03	4.1186e-01	6.8044e-01	{"n_iterations":3,"converged":true,"exploded":false}	NA	2891	9.8781e-01
ENTPD7	3.8033e-03	9.2357e-03	4.1180e-01	6.8048e-01	{"n_iterations":3,"converged":true,"exploded":false}	NA	4905	9.8781e-01
NAA30	-5.7627e-03	1.3995e-02	-4.1177e-01	6.8051e-01	{"n_iterations":4,"converged":true,"exploded":false}	NA	9976	9.8781e-01
TMEM127	-5.7304e-03	1.3917e-02	-4.1174e-01	6.8053e-01	{"n_iterations":3,"converged":true,"exploded":false}	NA	16432	9.8781e-01
PFDN2	-2.8412e-02	6.9006e-02	-4.1173e-01	6.8054e-01	{"n_iterations":4,"converged":true,"exploded":false}	NA	11735	9.8781e-01
RCBTB2	-3.5684e-03	8.6670e-03	-4.1172e-01	6.8055e-01	{"n_iterations":3,"converged":true,"exploded":false}	NA	13254	9.8781e-01
PSG6	1.2197e-03	2.9633e-03	4.1160e-01	6.8063e-01	{"n_iterations":3,"converged":true,"exploded":false}	NA	12712	9.8781e-01
UGT3A1	4.0097e-04	9.7426e-04	4.1156e-01	6.8066e-01	{"n_iterations":3,"converged":true,"exploded":false}	NA	17436	9.8781e-01
FILIP1L	-4.9281e-03	1.1975e-02	-4.1153e-01	6.8068e-01	{"n_iterations":3,"converged":true,"exploded":false}	NA	5596	9.8781e-01
WDFY1	-7.1222e-04	1.7310e-03	-4.1144e-01	6.8075e-01	{"n_iterations":3,"converged":true,"exploded":false}	NA	17774	9.8781e-01
JADE1	6.4027e-03	1.5564e-02	4.1138e-01	6.8079e-01	{"n_iterations":3,"converged":true,"exploded":false}	NA	7716	9.8781e-01
TMEM60	4.7301e-02	1.1498e-01	4.1137e-01	6.8080e-01	{"n_iterations":3,"converged":true,"exploded":false}	NA	16606	9.8781e-01
STAG1	-8.3420e-03	2.0282e-02	-4.1131e-01	6.8084e-01	{"n_iterations":4,"converged":true,"exploded":false}	NA	15524	9.8781e-01
LCN12	-8.0190e-04	1.9510e-03	-4.1101e-01	6.8106e-01	{"n_iterations":3,"converged":true,"exploded":false}	NA	8437	9.8781e-01
HYAL2	1.3641e-02	3.3195e-02	4.1093e-01	6.8112e-01	{"n_iterations":3,"converged":true,"exploded":false}	NA	7211	9.8781e-01
DOCK7	-2.3886e-03	5.8128e-03	-4.1092e-01	6.8113e-01	{"n_iterations":3,"converged":true,"exploded":false}	NA	4402	9.8781e-01
ZNF680	-3.2629e-03	7.9429e-03	-4.1079e-01	6.8122e-01	{"n_iterations":3,"converged":true,"exploded":false}	NA	18596	9.8781e-01
ZG16B	-1.9770e-03	4.8132e-03	-4.1074e-01	6.8126e-01	{"n_iterations":3,"converged":true,"exploded":false}	NA	18182	9.8781e-01
ANKRD10	-1.1171e-02	2.7203e-02	-4.1065e-01	6.8133e-01	{"n_iterations":3,"converged":true,"exploded":false}	NA	682	9.8781e-01
OR13J1	4.3602e-02	1.0618e-01	4.1064e-01	6.8133e-01	{"n_iterations":3,"converged":true,"exploded":false}	NA	10894	9.8781e-01
CARMIL1	-4.8325e-03	1.1770e-02	-4.1059e-01	6.8138e-01	{"n_iterations":3,"converged":true,"exploded":false}	NA	2180	9.8781e-01
TRIML2	8.5834e-04	2.0911e-03	4.1048e-01	6.8145e-01	{"n_iterations":3,"converged":true,"exploded":false}	NA	16995	9.8781e-01
USP12	-9.9117e-03	2.4148e-02	-4.1045e-01	6.8148e-01	{"n_iterations":3,"converged":true,"exploded":false}	NA	17527	9.8781e-01
ASTE1	3.7088e-03	9.0397e-03	4.1028e-01	6.8160e-01	{"n_iterations":3,"converged":true,"exploded":false}	NA	1158	9.8781e-01
PRXL2C	-2.4183e-03	5.8944e-03	-4.1028e-01	6.8160e-01	{"n_iterations":3,"converged":true,"exploded":false}	NA	12694	9.8781e-01
MTARC2	-2.7218e-03	6.6349e-03	-4.1023e-01	6.8164e-01	{"n_iterations":3,"converged":true,"exploded":false}	NA	9746	9.8781e-01
RHOD	-3.9389e-03	9.6026e-03	-4.1019e-01	6.8166e-01	{"n_iterations":4,"converged":true,"exploded":false}	NA	13432	9.8781e-01
HOGA1	2.1472e-03	5.2367e-03	4.1003e-01	6.8178e-01	{"n_iterations":3,"converged":true,"exploded":false}	NA	7017	9.8781e-01
MOS	-3.9133e-03	9.5451e-03	-4.0998e-01	6.8182e-01	{"n_iterations":3,"converged":true,"exploded":false}	NA	9522	9.8781e-01
MIOS	-4.2414e-03	1.0348e-02	-4.0987e-01	6.8190e-01	{"n_iterations":4,"converged":true,"exploded":false}	NA	9400	9.8781e-01
H2BC4	-1.3566e-01	3.3103e-01	-4.0982e-01	6.8194e-01	{"n_iterations":6,"converged":true,"exploded":false}	NA	6687	9.8781e-01
TOB1	6.9223e-03	1.6892e-02	4.0979e-01	6.8196e-01	{"n_iterations":3,"converged":true,"exploded":false}	NA	16760	9.8781e-01
RIPOR1	1.2113e-03	2.9570e-03	4.0962e-01	6.8209e-01	{"n_iterations":3,"converged":true,"exploded":false}	NA	13484	9.8781e-01
NPFF	-9.7077e-02	2.3701e-01	-4.0959e-01	6.8211e-01	{"n_iterations":9,"converged":true,"exploded":false}	NA	10482	9.8781e-01
WDR93	-2.1872e-03	5.3403e-03	-4.0957e-01	6.8212e-01	{"n_iterations":3,"converged":true,"exploded":false}	NA	17837	9.8781e-01
OR5M10	-1.6656e-02	4.0669e-02	-4.0955e-01	6.8214e-01	{"n_iterations":4,"converged":true,"exploded":false}	NA	11118	9.8781e-01
UQCRC2	3.1447e-03	7.6790e-03	4.0952e-01	6.8216e-01	{"n_iterations":3,"converged":true,"exploded":false}	NA	17499	9.8781e-01
SYTL1	-1.7519e-03	4.2782e-03	-4.0949e-01	6.8218e-01	{"n_iterations":3,"converged":true,"exploded":false}	NA	15796	9.8781e-01
TEX28	2.6133e-01	6.3835e-01	4.0938e-01	6.8226e-01	{"n_iterations":3,"converged":true,"exploded":false}	NA	16138	9.8781e-01
GSC2	3.0206e-03	7.3805e-03	4.0926e-01	6.8235e-01	{"n_iterations":3,"converged":true,"exploded":false}	NA	6539	9.8781e-01
MROH6	1.7340e-03	4.2375e-03	4.0920e-01	6.8239e-01	{"n_iterations":3,"converged":true,"exploded":false}	NA	9591	9.8781e-01
CGB2	2.3324e-03	5.7000e-03	4.0919e-01	6.8240e-01	{"n_iterations":3,"converged":true,"exploded":false}	NA	2916	9.8781e-01
GBF1	-2.8586e-03	6.9863e-03	-4.0917e-01	6.8241e-01	{"n_iterations":3,"converged":true,"exploded":false}	NA	5985	9.8781e-01
CCKBR	6.0108e-03	1.4691e-02	4.0914e-01	6.8243e-01	{"n_iterations":3,"converged":true,"exploded":false}	NA	2409	9.8781e-01
C7	1.2217e-03	2.9865e-03	4.0906e-01	6.8250e-01	{"n_iterations":3,"converged":true,"exploded":false}	NA	1985	9.8781e-01
VRTN	7.8844e-03	1.9280e-02	4.0895e-01	6.8258e-01	{"n_iterations":3,"converged":true,"exploded":false}	NA	17714	9.8781e-01
SPART	-4.8670e-03	1.1902e-02	-4.0892e-01	6.8260e-01	{"n_iterations":3,"converged":true,"exploded":false}	NA	15226	9.8781e-01
UIMC1	1.0342e-03	2.5300e-03	4.0876e-01	6.8271e-01	{"n_iterations":3,"converged":true,"exploded":false}	NA	17444	9.8781e-01
FOXN2	4.2595e-04	1.0424e-03	4.0861e-01	6.8283e-01	{"n_iterations":3,"converged":true,"exploded":false}	NA	5723	9.8781e-01
PTCRA	-1.0667e-03	2.6105e-03	-4.0861e-01	6.8283e-01	{"n_iterations":3,"converged":true,"exploded":false}	NA	12790	9.8781e-01
CCN1	-5.2152e-03	1.2767e-02	-4.0848e-01	6.8292e-01	{"n_iterations":3,"converged":true,"exploded":false}	NA	2439	9.8781e-01
USP32	-1.3569e-03	3.3225e-03	-4.0838e-01	6.8299e-01	{"n_iterations":3,"converged":true,"exploded":false}	NA	17548	9.8781e-01
ZNF30	7.0867e-04	1.7357e-03	4.0829e-01	6.8306e-01	{"n_iterations":3,"converged":true,"exploded":false}	NA	18339	9.8781e-01
FAM110D	-3.3450e-03	8.1974e-03	-4.0806e-01	6.8323e-01	{"n_iterations":3,"converged":true,"exploded":false}	NA	5180	9.8781e-01
UNC13C	-2.3280e-03	5.7092e-03	-4.0776e-01	6.8345e-01	{"n_iterations":3,"converged":true,"exploded":false}	NA	17459	9.8781e-01
ZNF518B	1.9719e-03	4.8362e-03	4.0774e-01	6.8347e-01	{"n_iterations":3,"converged":true,"exploded":false}	NA	18470	9.8781e-01
ATG4C	3.3161e-03	8.1340e-03	4.0769e-01	6.8350e-01	{"n_iterations":3,"converged":true,"exploded":false}	NA	1199	9.8781e-01
ERICH5	4.7469e-03	1.1644e-02	4.0767e-01	6.8352e-01	{"n_iterations":3,"converged":true,"exploded":false}	NA	5006	9.8781e-01
SLC16A1	-9.4953e-03	2.3293e-02	-4.0764e-01	6.8354e-01	{"n_iterations":4,"converged":true,"exploded":false}	NA	14554	9.8781e-01
ANO3	3.0423e-03	7.4634e-03	4.0763e-01	6.8354e-01	{"n_iterations":3,"converged":true,"exploded":false}	NA	749	9.8781e-01
ANKEF1	1.0728e-03	2.6320e-03	4.0762e-01	6.8356e-01	{"n_iterations":3,"converged":true,"exploded":false}	NA	668	9.8781e-01
TRPC5	-7.6854e-03	1.8861e-02	-4.0749e-01	6.8365e-01	{"n_iterations":3,"converged":true,"exploded":false}	NA	17036	9.8781e-01
CLTRN	-9.0544e-01	2.2222e+00	-4.0746e-01	6.8367e-01	{"n_iterations":10,"converged":true,"exploded":false}	NA	3209	9.8781e-01
HCN4	6.2668e-03	1.5384e-02	4.0736e-01	6.8374e-01	{"n_iterations":3,"converged":true,"exploded":false}	NA	6795	9.8781e-01
MYRF	3.5028e-03	8.6012e-03	4.0725e-01	6.8383e-01	{"n_iterations":3,"converged":true,"exploded":false}	NA	9952	9.8781e-01
IL15RA	2.2819e-03	5.6038e-03	4.0721e-01	6.8386e-01	{"n_iterations":3,"converged":true,"exploded":false}	NA	7393	9.8781e-01
CYP1A2	2.7698e-03	6.8020e-03	4.0720e-01	6.8386e-01	{"n_iterations":3,"converged":true,"exploded":false}	CYP	3829	9.8781e-01
CELA3B	1.8835e-03	4.6274e-03	4.0703e-01	6.8399e-01	{"n_iterations":3,"converged":true,"exploded":false}	NA	2757	9.8781e-01
RBPMS2	-3.4758e-03	8.5399e-03	-4.0700e-01	6.8400e-01	{"n_iterations":3,"converged":true,"exploded":false}	NA	13245	9.8781e-01
RSRC2	6.0854e-03	1.4953e-02	4.0697e-01	6.8403e-01	{"n_iterations":3,"converged":true,"exploded":false}	NA	13834	9.8781e-01
SLC35G4	-7.9841e-04	1.9621e-03	-4.0691e-01	6.8407e-01	{"n_iterations":3,"converged":true,"exploded":false}	NA	14753	9.8781e-01
TCFL5	-3.6403e-03	8.9470e-03	-4.0687e-01	6.8410e-01	{"n_iterations":3,"converged":true,"exploded":false}	NA	16031	9.8781e-01
CRYGC	-1.3924e-02	3.4222e-02	-4.0687e-01	6.8410e-01	{"n_iterations":4,"converged":true,"exploded":false}	NA	3598	9.8781e-01
DEFB131A	-1.2062e-02	2.9649e-02	-4.0683e-01	6.8413e-01	{"n_iterations":4,"converged":true,"exploded":false}	NA	4097	9.8781e-01
MPP4	2.5271e-03	6.2140e-03	4.0667e-01	6.8425e-01	{"n_iterations":3,"converged":true,"exploded":false}	NA	9550	9.8781e-01
HOXB8	-1.8775e-01	4.6174e-01	-4.0662e-01	6.8429e-01	{"n_iterations":6,"converged":true,"exploded":false}	NA	7047	9.8781e-01
EGLN1	4.4399e-03	1.0919e-02	4.0661e-01	6.8430e-01	{"n_iterations":3,"converged":true,"exploded":false}	NA	4709	9.8781e-01
VEPH1	2.8398e-03	6.9846e-03	4.0658e-01	6.8431e-01	{"n_iterations":3,"converged":true,"exploded":false}	NA	17642	9.8781e-01
PRICKLE1	1.2862e-03	3.1639e-03	4.0654e-01	6.8435e-01	{"n_iterations":3,"converged":true,"exploded":false}	NA	12522	9.8781e-01
CFI	-1.1806e-03	2.9041e-03	-4.0652e-01	6.8436e-01	{"n_iterations":3,"converged":true,"exploded":false}	NA	2907	9.8781e-01
RTN4IP1	4.3818e-03	1.0779e-02	4.0651e-01	6.8437e-01	{"n_iterations":3,"converged":true,"exploded":false}	NA	13860	9.8781e-01
ADGRG1	5.5704e-04	1.3712e-03	4.0623e-01	6.8457e-01	{"n_iterations":3,"converged":true,"exploded":false}	NA	336	9.8781e-01
RXFP1	-7.6138e-03	1.8743e-02	-4.0622e-01	6.8458e-01	{"n_iterations":3,"converged":true,"exploded":false}	NA	13894	9.8781e-01
AHRR	1.6156e-03	3.9775e-03	4.0618e-01	6.8461e-01	{"n_iterations":3,"converged":true,"exploded":false}	NA	460	9.8781e-01
CASP3	-6.2598e-03	1.5412e-02	-4.0616e-01	6.8463e-01	{"n_iterations":4,"converged":true,"exploded":false}	NA	2197	9.8781e-01
ADAMTS18	-4.9700e-04	1.2237e-03	-4.0615e-01	6.8463e-01	{"n_iterations":3,"converged":true,"exploded":false}	NA	278	9.8781e-01
CWF19L2	-2.2124e-03	5.4482e-03	-4.0609e-01	6.8468e-01	{"n_iterations":3,"converged":true,"exploded":false}	NA	3765	9.8781e-01
OXR1	5.7768e-03	1.4226e-02	4.0607e-01	6.8469e-01	{"n_iterations":3,"converged":true,"exploded":false}	NA	11282	9.8781e-01
HSFX4	-1.1063e+00	2.7250e+00	-4.0600e-01	6.8474e-01	{"n_iterations":9,"converged":true,"exploded":false}	NA	7143	9.8781e-01
MCC	1.3405e-03	3.3031e-03	4.0583e-01	6.8486e-01	{"n_iterations":3,"converged":true,"exploded":false}	NA	9145	9.8781e-01
ZNF419	-4.3070e-04	1.0615e-03	-4.0576e-01	6.8492e-01	{"n_iterations":3,"converged":true,"exploded":false}	NA	18403	9.8781e-01
RBAK-RBAKDN	4.2041e-03	1.0361e-02	4.0575e-01	6.8493e-01	{"n_iterations":3,"converged":true,"exploded":false}	NA	13172	9.8781e-01
MUC4	-1.0937e-04	2.6956e-04	-4.0573e-01	6.8494e-01	{"n_iterations":3,"converged":true,"exploded":false}	NA	9827	9.8781e-01
TBC1D12	4.9388e-03	1.2178e-02	4.0556e-01	6.8506e-01	{"n_iterations":3,"converged":true,"exploded":false}	NA	15929	9.8781e-01
PCDH18	8.3011e-03	2.0474e-02	4.0545e-01	6.8515e-01	{"n_iterations":3,"converged":true,"exploded":false}	NA	11483	9.8781e-01
DNAJC6	4.6861e-03	1.1558e-02	4.0545e-01	6.8515e-01	{"n_iterations":3,"converged":true,"exploded":false}	NA	4361	9.8781e-01
AFM	4.7740e-03	1.1776e-02	4.0542e-01	6.8517e-01	{"n_iterations":3,"converged":true,"exploded":false}	NA	405	9.8781e-01
CALHM3	-4.9327e-03	1.2168e-02	-4.0540e-01	6.8519e-01	{"n_iterations":3,"converged":true,"exploded":false}	NA	2099	9.8781e-01
ERGIC1	1.0131e-03	2.5005e-03	4.0518e-01	6.8535e-01	{"n_iterations":3,"converged":true,"exploded":false}	NA	4995	9.8781e-01
COX6A1	-9.3703e-03	2.3127e-02	-4.0516e-01	6.8536e-01	{"n_iterations":4,"converged":true,"exploded":false}	NA	3446	9.8781e-01
OR6C76	-2.8865e-02	7.1246e-02	-4.0515e-01	6.8537e-01	{"n_iterations":4,"converged":true,"exploded":false}	NA	11143	9.8781e-01
BORA	3.3537e-03	8.2791e-03	4.0508e-01	6.8542e-01	{"n_iterations":3,"converged":true,"exploded":false}	NA	1605	9.8781e-01
SYPL2	-1.6854e-03	4.1618e-03	-4.0498e-01	6.8549e-01	{"n_iterations":3,"converged":true,"exploded":false}	NA	15776	9.8781e-01
CCDC116	6.3138e-04	1.5601e-03	4.0471e-01	6.8569e-01	{"n_iterations":3,"converged":true,"exploded":false}	NA	2282	9.8781e-01
SCGN	7.9834e-03	1.9728e-02	4.0467e-01	6.8572e-01	{"n_iterations":3,"converged":true,"exploded":false}	NA	14049	9.8781e-01
SCN1B	1.0612e-03	2.6226e-03	4.0465e-01	6.8574e-01	{"n_iterations":3,"converged":true,"exploded":false}	NA	14062	9.8781e-01
SLC25A23	2.1256e-03	5.2535e-03	4.0461e-01	6.8576e-01	{"n_iterations":3,"converged":true,"exploded":false}	NA	14639	9.8781e-01
ORMDL3	-3.4059e-03	8.4183e-03	-4.0458e-01	6.8578e-01	{"n_iterations":3,"converged":true,"exploded":false}	NA	11213	9.8781e-01
TMEM65	2.7445e-03	6.7851e-03	4.0449e-01	6.8585e-01	{"n_iterations":3,"converged":true,"exploded":false}	NA	16613	9.8781e-01
CBX8	-6.9023e-03	1.7067e-02	-4.0443e-01	6.8590e-01	{"n_iterations":3,"converged":true,"exploded":false}	NA	2261	9.8781e-01
MRM2	2.8658e-03	7.0862e-03	4.0442e-01	6.8590e-01	{"n_iterations":3,"converged":true,"exploded":false}	NA	9584	9.8781e-01
PLA2G2F	-1.3387e-03	3.3105e-03	-4.0439e-01	6.8592e-01	{"n_iterations":3,"converged":true,"exploded":false}	NA	11990	9.8781e-01
GNB2	7.6331e-03	1.8876e-02	4.0438e-01	6.8593e-01	{"n_iterations":3,"converged":true,"exploded":false}	NA	6243	9.8781e-01
MS4A12	3.7802e-04	9.3498e-04	4.0431e-01	6.8599e-01	{"n_iterations":3,"converged":true,"exploded":false}	NA	9681	9.8781e-01
DTX4	-6.3515e-03	1.5713e-02	-4.0422e-01	6.8605e-01	{"n_iterations":3,"converged":true,"exploded":false}	NA	4512	9.8781e-01
STK25	-1.4353e-03	3.5509e-03	-4.0421e-01	6.8606e-01	{"n_iterations":3,"converged":true,"exploded":false}	NA	15579	9.8781e-01
MACROH2A2	-9.0681e-04	2.2439e-03	-4.0413e-01	6.8612e-01	{"n_iterations":3,"converged":true,"exploded":false}	NA	8907	9.8781e-01
BEX3	-1.4011e-01	3.4682e-01	-4.0400e-01	6.8622e-01	{"n_iterations":9,"converged":true,"exploded":false}	NA	1513	9.8781e-01
ETV4	-7.4625e-04	1.8474e-03	-4.0395e-01	6.8625e-01	{"n_iterations":3,"converged":true,"exploded":false}	NA	5066	9.8781e-01
KHDC4	-3.6688e-03	9.0830e-03	-4.0393e-01	6.8627e-01	{"n_iterations":4,"converged":true,"exploded":false}	NA	7946	9.8781e-01
CLDN16	3.4096e-03	8.4420e-03	4.0389e-01	6.8629e-01	{"n_iterations":3,"converged":true,"exploded":false}	NA	3114	9.8781e-01
TTLL1	-1.0381e-02	2.5718e-02	-4.0366e-01	6.8646e-01	{"n_iterations":3,"converged":true,"exploded":false}	NA	17183	9.8781e-01
RYR2	3.4595e-03	8.5736e-03	4.0351e-01	6.8658e-01	{"n_iterations":3,"converged":true,"exploded":false}	NA	13905	9.8781e-01
RNF150	8.7296e-04	2.1640e-03	4.0341e-01	6.8665e-01	{"n_iterations":3,"converged":true,"exploded":false}	NA	13561	9.8781e-01
ZFP42	2.5884e-03	6.4178e-03	4.0332e-01	6.8671e-01	{"n_iterations":3,"converged":true,"exploded":false}	NA	18155	9.8781e-01
RIOX2	-7.3570e-04	1.8250e-03	-4.0313e-01	6.8686e-01	{"n_iterations":3,"converged":true,"exploded":false}	NA	13479	9.8781e-01
MTX1	-5.1912e-03	1.2882e-02	-4.0297e-01	6.8697e-01	{"n_iterations":3,"converged":true,"exploded":false}	NA	9813	9.8781e-01
PTPRT	2.1431e-03	5.3200e-03	4.0284e-01	6.8707e-01	{"n_iterations":3,"converged":true,"exploded":false}	NA	12870	9.8781e-01
C16orf87	-2.0534e-02	5.0980e-02	-4.0280e-01	6.8710e-01	{"n_iterations":4,"converged":true,"exploded":false}	NA	1785	9.8781e-01
CHM	-7.6619e-04	1.9032e-03	-4.0258e-01	6.8726e-01	{"n_iterations":3,"converged":true,"exploded":false}	NA	2971	9.8781e-01
TPPP2	-5.3827e-04	1.3373e-03	-4.0249e-01	6.8732e-01	{"n_iterations":3,"converged":true,"exploded":false}	NA	16838	9.8781e-01
ZC3H10	-8.2561e-03	2.0517e-02	-4.0240e-01	6.8739e-01	{"n_iterations":3,"converged":true,"exploded":false}	NA	18068	9.8781e-01
TNF	-1.4985e-02	3.7253e-02	-4.0225e-01	6.8750e-01	{"n_iterations":4,"converged":true,"exploded":false}	NA	16683	9.8781e-01
NDUFA1	4.4443e-03	1.1050e-02	4.0220e-01	6.8754e-01	{"n_iterations":3,"converged":true,"exploded":false}	NA	10128	9.8781e-01
LENG8	1.9825e-03	4.9309e-03	4.0206e-01	6.8764e-01	{"n_iterations":3,"converged":true,"exploded":false}	NA	8480	9.8781e-01
TM9SF4	3.0302e-03	7.5448e-03	4.0162e-01	6.8796e-01	{"n_iterations":3,"converged":true,"exploded":false}	NA	16372	9.8781e-01
RPL6	-1.1097e-02	2.7639e-02	-4.0151e-01	6.8804e-01	{"n_iterations":4,"converged":true,"exploded":false}	NA	13713	9.8781e-01
DIDO1	-2.9024e-03	7.2294e-03	-4.0148e-01	6.8807e-01	{"n_iterations":3,"converged":true,"exploded":false}	NA	4209	9.8781e-01
CSTF2	-4.3591e-02	1.0860e-01	-4.0137e-01	6.8815e-01	{"n_iterations":3,"converged":true,"exploded":false}	NA	3668	9.8781e-01
ZNF781	7.0557e-04	1.7581e-03	4.0132e-01	6.8819e-01	{"n_iterations":3,"converged":true,"exploded":false}	NA	18670	9.8781e-01
PKD1L3	1.8796e-04	4.6841e-04	4.0128e-01	6.8822e-01	{"n_iterations":3,"converged":true,"exploded":false}	NA	11957	9.8781e-01
VSTM2L	-6.2025e-03	1.5463e-02	-4.0112e-01	6.8833e-01	{"n_iterations":3,"converged":true,"exploded":false}	NA	17727	9.8781e-01
SSX7	1.6363e-03	4.0796e-03	4.0108e-01	6.8836e-01	{"n_iterations":3,"converged":true,"exploded":false}	NA	15491	9.8781e-01
PDGFD	6.0671e-03	1.5127e-02	4.0107e-01	6.8836e-01	{"n_iterations":3,"converged":true,"exploded":false}	NA	11633	9.8781e-01
COL22A1	-1.2285e-03	3.0636e-03	-4.0100e-01	6.8842e-01	{"n_iterations":3,"converged":true,"exploded":false}	NA	3342	9.8781e-01
NDUFA8	1.0082e-02	2.5145e-02	4.0097e-01	6.8844e-01	{"n_iterations":3,"converged":true,"exploded":false}	NA	10140	9.8781e-01
IFIH1	-7.0946e-04	1.7696e-03	-4.0092e-01	6.8848e-01	{"n_iterations":3,"converged":true,"exploded":false}	NA	7272	9.8781e-01
TENM2	1.6653e-03	4.1541e-03	4.0088e-01	6.8851e-01	{"n_iterations":3,"converged":true,"exploded":false}	NA	16095	9.8781e-01
PAGR1	6.1182e-03	1.5273e-02	4.0059e-01	6.8872e-01	{"n_iterations":3,"converged":true,"exploded":false}	NA	11355	9.8781e-01
TICAM1	8.0422e-04	2.0076e-03	4.0059e-01	6.8872e-01	{"n_iterations":3,"converged":true,"exploded":false}	NA	16266	9.8781e-01
TMEM14A	2.1361e-02	5.3328e-02	4.0056e-01	6.8875e-01	{"n_iterations":3,"converged":true,"exploded":false}	NA	16453	9.8781e-01
LCN8	-3.1663e-04	7.9065e-04	-4.0047e-01	6.8881e-01	{"n_iterations":3,"converged":true,"exploded":false}	NA	8441	9.8781e-01
BCAT2	-2.5179e-03	6.2896e-03	-4.0033e-01	6.8891e-01	{"n_iterations":3,"converged":true,"exploded":false}	NA	1452	9.8781e-01
CYP4F8	-3.1281e-04	7.8146e-04	-4.0029e-01	6.8894e-01	{"n_iterations":3,"converged":true,"exploded":false}	NA	3871	9.8781e-01
TTK	-2.6838e-03	6.7101e-03	-3.9997e-01	6.8918e-01	{"n_iterations":3,"converged":true,"exploded":false}	NA	17181	9.8781e-01
TTC27	9.1938e-04	2.2993e-03	3.9985e-01	6.8927e-01	{"n_iterations":3,"converged":true,"exploded":false}	NA	17152	9.8781e-01
CTNND2	-4.0622e-03	1.0160e-02	-3.9984e-01	6.8928e-01	{"n_iterations":3,"converged":true,"exploded":false}	NA	3712	9.8781e-01
TPPP	-5.8985e-04	1.4753e-03	-3.9982e-01	6.8929e-01	{"n_iterations":3,"converged":true,"exploded":false}	NA	16837	9.8781e-01
WSCD2	7.9704e-04	1.9938e-03	3.9976e-01	6.8933e-01	{"n_iterations":3,"converged":true,"exploded":false}	NA	17897	9.8781e-01
DCP2	5.0639e-03	1.2671e-02	3.9964e-01	6.8942e-01	{"n_iterations":3,"converged":true,"exploded":false}	NA	3982	9.8781e-01
LMCD1	1.6414e-03	4.1076e-03	3.9960e-01	6.8945e-01	{"n_iterations":3,"converged":true,"exploded":false}	NA	8605	9.8781e-01
GABRR2	1.8740e-03	4.6899e-03	3.9958e-01	6.8947e-01	{"n_iterations":3,"converged":true,"exploded":false}	NA	5889	9.8781e-01
ZNF506	1.8687e-03	4.6767e-03	3.9956e-01	6.8948e-01	{"n_iterations":3,"converged":true,"exploded":false}	NA	18458	9.8781e-01
DNALI1	-6.8754e-04	1.7221e-03	-3.9923e-01	6.8972e-01	{"n_iterations":3,"converged":true,"exploded":false}	NA	4367	9.8781e-01
NPY1R	8.0329e-03	2.0122e-02	3.9922e-01	6.8973e-01	{"n_iterations":3,"converged":true,"exploded":false}	NA	10526	9.8781e-01
UBTF	5.8433e-03	1.4638e-02	3.9920e-01	6.8975e-01	{"n_iterations":3,"converged":true,"exploded":false}	NA	17381	9.8781e-01
MIGA1	3.5162e-03	8.8082e-03	3.9919e-01	6.8975e-01	{"n_iterations":3,"converged":true,"exploded":false}	NA	9388	9.8781e-01
PPAN	-1.1258e-03	2.8210e-03	-3.9907e-01	6.8984e-01	{"n_iterations":3,"converged":true,"exploded":false}	NA	12312	9.8781e-01
TP53BP2	-1.0981e-03	2.7526e-03	-3.9894e-01	6.8994e-01	{"n_iterations":3,"converged":true,"exploded":false}	NA	16804	9.8781e-01
LRP1	-4.2421e-03	1.0635e-02	-3.9888e-01	6.8998e-01	{"n_iterations":3,"converged":true,"exploded":false}	NA	8686	9.8781e-01
SGPP2	-3.9849e-03	9.9907e-03	-3.9886e-01	6.8999e-01	{"n_iterations":3,"converged":true,"exploded":false}	NA	14355	9.8781e-01
C6orf62	-1.0195e-02	2.5561e-02	-3.9885e-01	6.9000e-01	{"n_iterations":4,"converged":true,"exploded":false}	NA	1983	9.8781e-01
TMEM265	-6.9443e-03	1.7415e-02	-3.9877e-01	6.9007e-01	{"n_iterations":4,"converged":true,"exploded":false}	NA	16570	9.8781e-01
AJAP1	-4.3112e-04	1.0814e-03	-3.9866e-01	6.9015e-01	{"n_iterations":3,"converged":true,"exploded":false}	NA	478	9.8781e-01
ATP8A2	-1.6940e-03	4.2495e-03	-3.9863e-01	6.9017e-01	{"n_iterations":3,"converged":true,"exploded":false}	NA	1296	9.8781e-01
DHRS7B	-2.8881e-03	7.2453e-03	-3.9862e-01	6.9017e-01	{"n_iterations":3,"converged":true,"exploded":false}	NA	4183	9.8781e-01
NANP	4.7838e-03	1.2002e-02	3.9858e-01	6.9020e-01	{"n_iterations":3,"converged":true,"exploded":false}	NA	10017	9.8781e-01
BARX2	1.6315e-03	4.0932e-03	3.9858e-01	6.9020e-01	{"n_iterations":3,"converged":true,"exploded":false}	NA	1418	9.8781e-01
HSP90AB1	-1.6103e-02	4.0423e-02	-3.9837e-01	6.9036e-01	{"n_iterations":4,"converged":true,"exploded":false}	NA	7146	9.8781e-01
GNG11	-1.1345e-02	2.8479e-02	-3.9835e-01	6.9038e-01	{"n_iterations":4,"converged":true,"exploded":false}	NA	6249	9.8781e-01
FAM117A	-9.2667e-03	2.3264e-02	-3.9833e-01	6.9039e-01	{"n_iterations":3,"converged":true,"exploded":false}	NA	5185	9.8781e-01
TMEM129	1.9304e-03	4.8464e-03	3.9832e-01	6.9039e-01	{"n_iterations":3,"converged":true,"exploded":false}	NA	16434	9.8781e-01
MSS51	2.6570e-03	6.6719e-03	3.9823e-01	6.9046e-01	{"n_iterations":3,"converged":true,"exploded":false}	NA	9722	9.8781e-01
RAP1A	-5.0146e-03	1.2594e-02	-3.9817e-01	6.9051e-01	{"n_iterations":3,"converged":true,"exploded":false}	NA	13105	9.8781e-01
PLEK	1.5238e-03	3.8271e-03	3.9815e-01	6.9052e-01	{"n_iterations":3,"converged":true,"exploded":false}	NA	12046	9.8781e-01
CXCL16	-1.9966e-03	5.0155e-03	-3.9808e-01	6.9057e-01	{"n_iterations":3,"converged":true,"exploded":false}	NA	3776	9.8781e-01
MUSK	2.0617e-03	5.1806e-03	3.9797e-01	6.9065e-01	{"n_iterations":3,"converged":true,"exploded":false}	NA	9836	9.8781e-01
RNF32	5.9128e-04	1.4859e-03	3.9792e-01	6.9069e-01	{"n_iterations":3,"converged":true,"exploded":false}	NA	13602	9.8781e-01
SLC5A3	-2.2808e-03	5.7320e-03	-3.9791e-01	6.9070e-01	{"n_iterations":3,"converged":true,"exploded":false}	NA	14837	9.8781e-01
BSN	-2.4098e-03	6.0565e-03	-3.9789e-01	6.9071e-01	{"n_iterations":3,"converged":true,"exploded":false}	NA	1666	9.8781e-01
FAM189A2	-7.6683e-04	1.9276e-03	-3.9782e-01	6.9076e-01	{"n_iterations":3,"converged":true,"exploded":false}	NA	5253	9.8781e-01
BAG5	6.5517e-03	1.6472e-02	3.9776e-01	6.9081e-01	{"n_iterations":3,"converged":true,"exploded":false}	NA	1399	9.8781e-01
GIMAP5	-2.0501e-03	5.1543e-03	-3.9775e-01	6.9082e-01	{"n_iterations":3,"converged":true,"exploded":false}	NA	6111	9.8781e-01
MPZL3	-1.5863e-03	3.9883e-03	-3.9773e-01	6.9083e-01	{"n_iterations":3,"converged":true,"exploded":false}	NA	9563	9.8781e-01
NBPF26	-3.5730e-03	8.9839e-03	-3.9771e-01	6.9085e-01	{"n_iterations":3,"converged":true,"exploded":false}	NA	10060	9.8781e-01
CCNG2	2.7828e-03	6.9974e-03	3.9769e-01	6.9086e-01	{"n_iterations":3,"converged":true,"exploded":false}	NA	2460	9.8781e-01
MRTFA	-6.5611e-03	1.6503e-02	-3.9758e-01	6.9094e-01	{"n_iterations":3,"converged":true,"exploded":false}	NA	9676	9.8781e-01
COPB2	-1.5546e-03	3.9112e-03	-3.9748e-01	6.9102e-01	{"n_iterations":3,"converged":true,"exploded":false}	NA	3395	9.8781e-01
ACTL8	1.8444e-02	4.6404e-02	3.9746e-01	6.9103e-01	{"n_iterations":3,"converged":true,"exploded":false}	NA	215	9.8781e-01
TAS2R46	5.3312e-04	1.3414e-03	3.9745e-01	6.9103e-01	{"n_iterations":3,"converged":true,"exploded":false}	NA	15907	9.8781e-01
ACBD4	-6.5183e-03	1.6405e-02	-3.9734e-01	6.9112e-01	{"n_iterations":3,"converged":true,"exploded":false}	NA	137	9.8781e-01
CIC	5.9226e-03	1.4908e-02	3.9729e-01	6.9115e-01	{"n_iterations":3,"converged":true,"exploded":false}	NA	3054	9.8781e-01
NDUFA11	-1.6648e-03	4.1907e-03	-3.9725e-01	6.9118e-01	{"n_iterations":3,"converged":true,"exploded":false}	NA	10130	9.8781e-01
FGF19	2.1219e-02	5.3431e-02	3.9714e-01	6.9127e-01	{"n_iterations":3,"converged":true,"exploded":false}	NA	5545	9.8781e-01
PPP1R16B	-4.0539e-03	1.0211e-02	-3.9699e-01	6.9137e-01	{"n_iterations":3,"converged":true,"exploded":false}	NA	12385	9.8781e-01
ADAD2	9.5690e-04	2.4116e-03	3.9680e-01	6.9152e-01	{"n_iterations":3,"converged":true,"exploded":false}	NA	247	9.8781e-01
THEGL	2.4530e-03	6.1834e-03	3.9670e-01	6.9159e-01	{"n_iterations":3,"converged":true,"exploded":false}	NA	16230	9.8781e-01
GPD1	2.4263e-03	6.1166e-03	3.9668e-01	6.9160e-01	{"n_iterations":3,"converged":true,"exploded":false}	NA	6351	9.8781e-01
NFS1	-3.0580e-03	7.7098e-03	-3.9664e-01	6.9163e-01	{"n_iterations":3,"converged":true,"exploded":false}	NA	10273	9.8781e-01
TAP1	1.4627e-03	3.6877e-03	3.9664e-01	6.9163e-01	{"n_iterations":3,"converged":true,"exploded":false}	NA	15875	9.8781e-01
GJB7	1.7578e-03	4.4322e-03	3.9661e-01	6.9166e-01	{"n_iterations":3,"converged":true,"exploded":false}	NA	6142	9.8781e-01
CTNS	-2.3202e-03	5.8504e-03	-3.9658e-01	6.9168e-01	{"n_iterations":3,"converged":true,"exploded":false}	NA	3713	9.8781e-01
RNF19A	8.3507e-03	2.1058e-02	3.9655e-01	6.9170e-01	{"n_iterations":3,"converged":true,"exploded":false}	NA	13580	9.8781e-01
CD200R1L	5.0943e-03	1.2855e-02	3.9628e-01	6.9190e-01	{"n_iterations":3,"converged":true,"exploded":false}	NA	2524	9.8781e-01
HSPH1	-3.0084e-03	7.5921e-03	-3.9625e-01	6.9192e-01	{"n_iterations":3,"converged":true,"exploded":false}	NA	7177	9.8781e-01
TSPAN19	1.6526e-03	4.1706e-03	3.9625e-01	6.9192e-01	{"n_iterations":3,"converged":true,"exploded":false}	NA	17099	9.8781e-01
RNASEH2C	-5.5377e-03	1.3977e-02	-3.9622e-01	6.9194e-01	{"n_iterations":3,"converged":true,"exploded":false}	NA	13523	9.8781e-01
GUCD1	-1.4421e-03	3.6398e-03	-3.9621e-01	6.9195e-01	{"n_iterations":3,"converged":true,"exploded":false}	NA	6616	9.8781e-01
CTAG2	-9.3904e-03	2.3705e-02	-3.9614e-01	6.9200e-01	{"n_iterations":3,"converged":true,"exploded":false}	NA	3680	9.8781e-01
ADNP2	-7.0911e-03	1.7902e-02	-3.9611e-01	6.9202e-01	{"n_iterations":4,"converged":true,"exploded":false}	NA	367	9.8781e-01
CCDC159	2.2121e-03	5.5856e-03	3.9603e-01	6.9208e-01	{"n_iterations":3,"converged":true,"exploded":false}	NA	2310	9.8781e-01
NUDC	-4.1638e-03	1.0514e-02	-3.9602e-01	6.9209e-01	{"n_iterations":3,"converged":true,"exploded":false}	NA	10656	9.8781e-01
WDR75	-4.0744e-03	1.0292e-02	-3.9589e-01	6.9219e-01	{"n_iterations":3,"converged":true,"exploded":false}	NA	17824	9.8781e-01
TFAP2D	6.0215e-03	1.5213e-02	3.9582e-01	6.9224e-01	{"n_iterations":3,"converged":true,"exploded":false}	NA	16161	9.8781e-01
C17orf97	-9.8706e-04	2.4947e-03	-3.9566e-01	6.9235e-01	{"n_iterations":3,"converged":true,"exploded":false}	NA	1803	9.8781e-01
ZP1	-4.2216e-03	1.0670e-02	-3.9566e-01	6.9236e-01	{"n_iterations":3,"converged":true,"exploded":false}	NA	18742	9.8781e-01
ERP44	-1.0648e-03	2.6912e-03	-3.9565e-01	6.9236e-01	{"n_iterations":3,"converged":true,"exploded":false}	NA	5022	9.8781e-01
SIGLEC9	-4.2905e-03	1.0846e-02	-3.9557e-01	6.9242e-01	{"n_iterations":3,"converged":true,"exploded":false}	NA	14464	9.8781e-01
EIF4A2	3.5167e-03	8.8902e-03	3.9557e-01	6.9243e-01	{"n_iterations":3,"converged":true,"exploded":false}	NA	4764	9.8781e-01
MFSD11	-5.1438e-03	1.3005e-02	-3.9554e-01	6.9245e-01	{"n_iterations":4,"converged":true,"exploded":false}	NA	9322	9.8781e-01
DHX32	1.5048e-03	3.8051e-03	3.9547e-01	6.9249e-01	{"n_iterations":3,"converged":true,"exploded":false}	NA	4192	9.8781e-01
RRP1	1.1569e-03	2.9255e-03	3.9547e-01	6.9250e-01	{"n_iterations":3,"converged":true,"exploded":false}	NA	13801	9.8781e-01
NAE1	-4.5796e-03	1.1584e-02	-3.9534e-01	6.9259e-01	{"n_iterations":3,"converged":true,"exploded":false}	NA	9999	9.8781e-01
CRIP1	-7.3317e-04	1.8547e-03	-3.9530e-01	6.9262e-01	{"n_iterations":3,"converged":true,"exploded":false}	NA	3554	9.8781e-01
DCAF4	-4.0629e-04	1.0279e-03	-3.9525e-01	6.9266e-01	{"n_iterations":3,"converged":true,"exploded":false}	NA	3951	9.8781e-01
UBE2L3	-9.2621e-03	2.3434e-02	-3.9524e-01	6.9266e-01	{"n_iterations":3,"converged":true,"exploded":false}	NA	17334	9.8781e-01
MS4A6E	1.5111e-03	3.8243e-03	3.9512e-01	6.9275e-01	{"n_iterations":3,"converged":true,"exploded":false}	NA	9691	9.8781e-01
C22orf23	3.3090e-03	8.3769e-03	3.9502e-01	6.9283e-01	{"n_iterations":3,"converged":true,"exploded":false}	NA	1898	9.8781e-01
FZD6	6.3018e-03	1.5956e-02	3.9494e-01	6.9289e-01	{"n_iterations":3,"converged":true,"exploded":false}	NA	5846	9.8781e-01
SDCBP2	-4.3937e-04	1.1128e-03	-3.9485e-01	6.9295e-01	{"n_iterations":3,"converged":true,"exploded":false}	NA	14106	9.8781e-01
CLRN2	5.3872e-03	1.3644e-02	3.9483e-01	6.9297e-01	{"n_iterations":3,"converged":true,"exploded":false}	NA	3199	9.8781e-01
RPP40	2.8749e-03	7.2814e-03	3.9482e-01	6.9297e-01	{"n_iterations":3,"converged":true,"exploded":false}	NA	13730	9.8781e-01
IFITM3	1.6050e-03	4.0657e-03	3.9476e-01	6.9302e-01	{"n_iterations":3,"converged":true,"exploded":false}	NA	7281	9.8781e-01
DSN1	7.8928e-03	1.9994e-02	3.9475e-01	6.9303e-01	{"n_iterations":3,"converged":true,"exploded":false}	NA	4493	9.8781e-01
LOXL1	-1.8351e-03	4.6488e-03	-3.9474e-01	6.9304e-01	{"n_iterations":3,"converged":true,"exploded":false}	NA	8639	9.8781e-01
IFNA6	5.9717e-03	1.5129e-02	3.9473e-01	6.9304e-01	{"n_iterations":3,"converged":true,"exploded":false}	NA	7293	9.8781e-01
RNF122	-4.7518e-03	1.2039e-02	-3.9469e-01	6.9307e-01	{"n_iterations":3,"converged":true,"exploded":false}	NA	13542	9.8781e-01
CCDC73	2.8437e-03	7.2068e-03	3.9459e-01	6.9314e-01	{"n_iterations":3,"converged":true,"exploded":false}	NA	2375	9.8781e-01
CYP27C1	5.8990e-03	1.4950e-02	3.9458e-01	6.9315e-01	{"n_iterations":3,"converged":true,"exploded":false}	NA	3839	9.8781e-01
REEP6	3.7826e-03	9.5871e-03	3.9455e-01	6.9317e-01	{"n_iterations":3,"converged":true,"exploded":false}	NA	13293	9.8781e-01
SEPTIN5	7.3001e-03	1.8515e-02	3.9427e-01	6.9338e-01	{"n_iterations":3,"converged":true,"exploded":false}	NA	14224	9.8781e-01
SLC25A26	2.8912e-04	7.3340e-04	3.9422e-01	6.9342e-01	{"n_iterations":3,"converged":true,"exploded":false}	NA	14642	9.8781e-01
PSENEN	2.3269e-02	5.9030e-02	3.9419e-01	6.9344e-01	{"n_iterations":3,"converged":true,"exploded":false}	NA	12705	9.8781e-01
SBK1	-8.2034e-03	2.0811e-02	-3.9419e-01	6.9344e-01	{"n_iterations":4,"converged":true,"exploded":false}	NA	14003	9.8781e-01
ING1	4.5643e-04	1.1579e-03	3.9419e-01	6.9344e-01	{"n_iterations":3,"converged":true,"exploded":false}	NA	7491	9.8781e-01
CDK16	5.5749e-03	1.4144e-02	3.9415e-01	6.9347e-01	{"n_iterations":3,"converged":true,"exploded":false}	NA	2675	9.8781e-01
WNT16	2.8520e-03	7.2362e-03	3.9413e-01	6.9348e-01	{"n_iterations":3,"converged":true,"exploded":false}	NA	17875	9.8781e-01
FHL1	-9.8624e-03	2.5029e-02	-3.9404e-01	6.9355e-01	{"n_iterations":3,"converged":true,"exploded":false}	NA	5580	9.8781e-01
MAGEA8	-1.0432e-02	2.6474e-02	-3.9403e-01	6.9356e-01	{"n_iterations":4,"converged":true,"exploded":false}	NA	8931	9.8781e-01
HAUS6	1.3397e-03	3.4006e-03	3.9395e-01	6.9362e-01	{"n_iterations":3,"converged":true,"exploded":false}	NA	6764	9.8781e-01
DDAH2	-5.6286e-03	1.4288e-02	-3.9395e-01	6.9362e-01	{"n_iterations":4,"converged":true,"exploded":false}	NA	4005	9.8781e-01
FHOD3	-1.5053e-03	3.8226e-03	-3.9379e-01	6.9374e-01	{"n_iterations":3,"converged":true,"exploded":false}	NA	5585	9.8781e-01
TLX1	6.1690e-03	1.5667e-02	3.9375e-01	6.9376e-01	{"n_iterations":3,"converged":true,"exploded":false}	NA	16352	9.8781e-01
GSTM4	-1.3858e-03	3.5206e-03	-3.9363e-01	6.9385e-01	{"n_iterations":3,"converged":true,"exploded":false}	NA	6566	9.8781e-01
CNTN6	8.4481e-04	2.1474e-03	3.9341e-01	6.9401e-01	{"n_iterations":3,"converged":true,"exploded":false}	NA	3298	9.8781e-01
TATDN3	-1.1962e-03	3.0408e-03	-3.9340e-01	6.9402e-01	{"n_iterations":3,"converged":true,"exploded":false}	NA	15921	9.8781e-01
NYAP1	4.8201e-03	1.2254e-02	3.9336e-01	6.9405e-01	{"n_iterations":3,"converged":true,"exploded":false}	NA	10740	9.8781e-01
NEUROD4	-2.1664e-03	5.5079e-03	-3.9333e-01	6.9408e-01	{"n_iterations":3,"converged":true,"exploded":false}	NA	10238	9.8781e-01
DEPDC1	4.6245e-03	1.1762e-02	3.9317e-01	6.9419e-01	{"n_iterations":3,"converged":true,"exploded":false}	NA	4127	9.8781e-01
CREBRF	-6.9142e-03	1.7590e-02	-3.9307e-01	6.9427e-01	{"n_iterations":4,"converged":true,"exploded":false}	NA	3542	9.8781e-01
SLC10A7	-3.7452e-03	9.5305e-03	-3.9297e-01	6.9434e-01	{"n_iterations":3,"converged":true,"exploded":false}	NA	14530	9.8781e-01
LSM14A	5.5071e-03	1.4015e-02	3.9294e-01	6.9436e-01	{"n_iterations":3,"converged":true,"exploded":false}	NA	8796	9.8781e-01
TEKT5	1.8869e-03	4.8053e-03	3.9267e-01	6.9457e-01	{"n_iterations":3,"converged":true,"exploded":false}	NA	16090	9.8781e-01
KCNJ8	-2.2859e-02	5.8215e-02	-3.9266e-01	6.9457e-01	{"n_iterations":4,"converged":true,"exploded":false}	NA	7854	9.8781e-01
MED10	-1.4667e-02	3.7360e-02	-3.9259e-01	6.9462e-01	{"n_iterations":4,"converged":true,"exploded":false}	NA	9208	9.8781e-01
GRIK5	-1.8113e-03	4.6145e-03	-3.9253e-01	6.9467e-01	{"n_iterations":3,"converged":true,"exploded":false}	NA	6500	9.8781e-01
ITGAV	-6.5463e-04	1.6679e-03	-3.9249e-01	6.9470e-01	{"n_iterations":3,"converged":true,"exploded":false}	NA	7665	9.8781e-01
MRPL38	-1.0077e-03	2.5679e-03	-3.9245e-01	6.9473e-01	{"n_iterations":3,"converged":true,"exploded":false}	NA	9623	9.8781e-01
ETV1	3.4435e-03	8.7755e-03	3.9240e-01	6.9476e-01	{"n_iterations":3,"converged":true,"exploded":false}	NA	5062	9.8781e-01
INSR	4.7492e-03	1.2108e-02	3.9223e-01	6.9489e-01	{"n_iterations":3,"converged":true,"exploded":false}	NA	7534	9.8781e-01
PDLIM2	-1.0616e-03	2.7065e-03	-3.9223e-01	6.9489e-01	{"n_iterations":3,"converged":true,"exploded":false}	NA	11653	9.8781e-01
SIGLEC11	-2.0868e-03	5.3209e-03	-3.9219e-01	6.9492e-01	{"n_iterations":3,"converged":true,"exploded":false}	NA	14456	9.8781e-01
TRMT9B	4.7006e-04	1.1986e-03	3.9217e-01	6.9494e-01	{"n_iterations":3,"converged":true,"exploded":false}	NA	17024	9.8781e-01
ADAMTS9	-2.4669e-03	6.2907e-03	-3.9215e-01	6.9494e-01	{"n_iterations":3,"converged":true,"exploded":false}	NA	288	9.8781e-01
EPB41L4A	4.3295e-04	1.1042e-03	3.9211e-01	6.9498e-01	{"n_iterations":3,"converged":true,"exploded":false}	NA	4920	9.8781e-01
GML	1.1978e-03	3.0549e-03	3.9210e-01	6.9498e-01	{"n_iterations":3,"converged":true,"exploded":false}	NA	6217	9.8781e-01
MOSPD1	-7.6652e+01	1.9549e+02	-3.9209e-01	6.9499e-01	{"n_iterations":16,"converged":true,"exploded":false}	NA	9524	9.8781e-01
RPL19	-8.2229e-03	2.0976e-02	-3.9201e-01	6.9505e-01	{"n_iterations":3,"converged":true,"exploded":false}	NA	13680	9.8781e-01
ICAM2	-3.5328e-03	9.0154e-03	-3.9186e-01	6.9516e-01	{"n_iterations":3,"converged":true,"exploded":false}	NA	7230	9.8781e-01
CEACAM5	-2.2643e-03	5.7784e-03	-3.9185e-01	6.9517e-01	{"n_iterations":3,"converged":true,"exploded":false}	NA	2740	9.8781e-01
HSPB3	-2.1997e-02	5.6140e-02	-3.9183e-01	6.9518e-01	{"n_iterations":4,"converged":true,"exploded":false}	NA	7166	9.8781e-01
TAS1R2	-3.3359e-03	8.5138e-03	-3.9183e-01	6.9519e-01	{"n_iterations":3,"converged":true,"exploded":false}	NA	15888	9.8781e-01
KCNK18	2.0640e-03	5.2679e-03	3.9182e-01	6.9519e-01	{"n_iterations":3,"converged":true,"exploded":false}	NA	7863	9.8781e-01
FNDC3B	-2.7790e-03	7.0945e-03	-3.9171e-01	6.9527e-01	{"n_iterations":3,"converged":true,"exploded":false}	NA	5668	9.8781e-01
SLC17A4	1.5196e-03	3.8819e-03	3.9146e-01	6.9546e-01	{"n_iterations":3,"converged":true,"exploded":false}	NA	14571	9.8781e-01
ERAS	-7.4031e-01	1.8916e+00	-3.9136e-01	6.9553e-01	{"n_iterations":12,"converged":true,"exploded":false}	NA	4973	9.8781e-01
TMEM209	1.2324e-03	3.1492e-03	3.9135e-01	6.9554e-01	{"n_iterations":3,"converged":true,"exploded":false}	NA	16516	9.8781e-01
DMRTC1	3.5859e-02	9.1643e-02	3.9129e-01	6.9558e-01	{"n_iterations":3,"converged":true,"exploded":false}	NA	4284	9.8781e-01
TACSTD2	3.9035e-03	9.9768e-03	3.9126e-01	6.9560e-01	{"n_iterations":3,"converged":true,"exploded":false}	NA	15823	9.8781e-01
NUDT7	-1.8469e-03	4.7205e-03	-3.9126e-01	6.9561e-01	{"n_iterations":3,"converged":true,"exploded":false}	NA	10679	9.8781e-01
TDRD10	5.4012e-03	1.3807e-02	3.9120e-01	6.9565e-01	{"n_iterations":3,"converged":true,"exploded":false}	NA	16060	9.8781e-01
HOXB6	-9.3724e-03	2.3960e-02	-3.9117e-01	6.9567e-01	{"n_iterations":4,"converged":true,"exploded":false}	NA	7045	9.8781e-01
GATD1	1.7440e-03	4.4599e-03	3.9103e-01	6.9578e-01	{"n_iterations":3,"converged":true,"exploded":false}	NA	5980	9.8781e-01
DIAPH3	-1.6759e-03	4.2860e-03	-3.9101e-01	6.9579e-01	{"n_iterations":3,"converged":true,"exploded":false}	NA	4207	9.8781e-01
MAGT1	1.2725e-02	3.2576e-02	3.9064e-01	6.9606e-01	{"n_iterations":3,"converged":true,"exploded":false}	NA	8958	9.8781e-01
SMN2	1.1163e-02	2.8576e-02	3.9064e-01	6.9606e-01	{"n_iterations":3,"converged":true,"exploded":false}	NA	15018	9.8781e-01
HNRNPLL	5.0126e-03	1.2834e-02	3.9059e-01	6.9610e-01	{"n_iterations":3,"converged":true,"exploded":false}	NA	7009	9.8781e-01
OR1N1	3.5514e-03	9.1007e-03	3.9024e-01	6.9636e-01	{"n_iterations":3,"converged":true,"exploded":false}	NA	10918	9.8781e-01
HIVEP2	4.7708e-03	1.2225e-02	3.9024e-01	6.9636e-01	{"n_iterations":3,"converged":true,"exploded":false}	NA	6922	9.8781e-01
CAVIN4	-4.1188e-04	1.0557e-03	-3.9013e-01	6.9644e-01	{"n_iterations":3,"converged":true,"exploded":false}	NA	2230	9.8781e-01
HEXIM2	-8.3918e-03	2.1515e-02	-3.9005e-01	6.9650e-01	{"n_iterations":4,"converged":true,"exploded":false}	NA	6874	9.8781e-01
CCDC85A	-8.9286e-04	2.2891e-03	-3.9005e-01	6.9650e-01	{"n_iterations":3,"converged":true,"exploded":false}	NA	2385	9.8781e-01
CAMKV	1.2468e-02	3.1979e-02	3.8987e-01	6.9663e-01	{"n_iterations":3,"converged":true,"exploded":false}	NA	2128	9.8781e-01
RPS17	-1.1714e-03	3.0046e-03	-3.8986e-01	6.9664e-01	{"n_iterations":3,"converged":true,"exploded":false}	NA	13745	9.8781e-01
TRARG1	8.7455e-04	2.2439e-03	3.8974e-01	6.9673e-01	{"n_iterations":3,"converged":true,"exploded":false}	NA	16899	9.8781e-01
ZBTB16	-7.1804e-03	1.8424e-02	-3.8973e-01	6.9673e-01	{"n_iterations":3,"converged":true,"exploded":false}	NA	18028	9.8781e-01
CRLF1	-1.1541e-02	2.9615e-02	-3.8972e-01	6.9675e-01	{"n_iterations":4,"converged":true,"exploded":false}	NA	3565	9.8781e-01
OR2Y1	-5.1108e-03	1.3118e-02	-3.8959e-01	6.9684e-01	{"n_iterations":3,"converged":true,"exploded":false}	NA	10984	9.8781e-01
KRTAP5-6	6.1767e-04	1.5856e-03	3.8955e-01	6.9687e-01	{"n_iterations":3,"converged":true,"exploded":false}	NA	8310	9.8781e-01
PAN3	-6.0499e-03	1.5538e-02	-3.8937e-01	6.9700e-01	{"n_iterations":3,"converged":true,"exploded":false}	NA	11381	9.8781e-01
FCHO1	2.0334e-03	5.2233e-03	3.8928e-01	6.9707e-01	{"n_iterations":3,"converged":true,"exploded":false}	NA	5482	9.8781e-01
P2RY4	-6.0257e-04	1.5482e-03	-3.8921e-01	6.9712e-01	{"n_iterations":3,"converged":true,"exploded":false}	NA	11302	9.8781e-01
FXYD7	6.3197e-03	1.6237e-02	3.8921e-01	6.9712e-01	{"n_iterations":3,"converged":true,"exploded":false}	NA	5834	9.8781e-01
BOC	1.3359e-03	3.4328e-03	3.8915e-01	6.9717e-01	{"n_iterations":3,"converged":true,"exploded":false}	NA	1595	9.8781e-01
NKAIN2	-1.3971e-02	3.5923e-02	-3.8891e-01	6.9734e-01	{"n_iterations":4,"converged":true,"exploded":false}	NA	10327	9.8781e-01
BOD1	-7.0399e-04	1.8117e-03	-3.8859e-01	6.9758e-01	{"n_iterations":3,"converged":true,"exploded":false}	NA	1596	9.8781e-01
UNKL	2.0173e-03	5.1917e-03	3.8856e-01	6.9760e-01	{"n_iterations":3,"converged":true,"exploded":false}	NA	17476	9.8781e-01
ASAP1	-5.3832e-04	1.3854e-03	-3.8855e-01	6.9761e-01	{"n_iterations":3,"converged":true,"exploded":false}	NA	1100	9.8781e-01
PEX14	2.9443e-03	7.5794e-03	3.8846e-01	6.9767e-01	{"n_iterations":3,"converged":true,"exploded":false}	NA	11721	9.8781e-01
NATD1	-8.2070e-04	2.1128e-03	-3.8844e-01	6.9769e-01	{"n_iterations":3,"converged":true,"exploded":false}	NA	10042	9.8781e-01
OR12D3	2.7306e-03	7.0304e-03	3.8840e-01	6.9772e-01	{"n_iterations":3,"converged":true,"exploded":false}	NA	10882	9.8781e-01
PRXL2A	-2.1545e-03	5.5492e-03	-3.8826e-01	6.9783e-01	{"n_iterations":3,"converged":true,"exploded":false}	NA	12692	9.8781e-01
TMEM178B	-3.3364e-03	8.5966e-03	-3.8810e-01	6.9794e-01	{"n_iterations":3,"converged":true,"exploded":false}	NA	16484	9.8781e-01
AMOTL2	3.2292e-03	8.3212e-03	3.8807e-01	6.9797e-01	{"n_iterations":3,"converged":true,"exploded":false}	NA	624	9.8781e-01
SWAP70	-7.3064e-04	1.8831e-03	-3.8800e-01	6.9801e-01	{"n_iterations":3,"converged":true,"exploded":false}	NA	15728	9.8781e-01
NR0B1	-1.4149e-02	3.6473e-02	-3.8791e-01	6.9808e-01	{"n_iterations":3,"converged":true,"exploded":false}	NA	10532	9.8781e-01
TPM4	2.9052e-03	7.4898e-03	3.8789e-01	6.9810e-01	{"n_iterations":3,"converged":true,"exploded":false}	NA	16832	9.8781e-01
CRIP2	-3.7474e-03	9.6616e-03	-3.8786e-01	6.9812e-01	{"n_iterations":3,"converged":true,"exploded":false}	NA	3555	9.8781e-01
PTRH2	4.1270e-03	1.0649e-02	3.8754e-01	6.9836e-01	{"n_iterations":3,"converged":true,"exploded":false}	NA	12874	9.8781e-01
KRTAP5-8	-5.3636e-04	1.3841e-03	-3.8751e-01	6.9838e-01	{"n_iterations":3,"converged":true,"exploded":false}	NA	8312	9.8781e-01
ABAT	3.8986e-04	1.0061e-03	3.8751e-01	6.9838e-01	{"n_iterations":3,"converged":true,"exploded":false}	NA	29	9.8781e-01
NT5E	3.6304e-03	9.3747e-03	3.8725e-01	6.9857e-01	{"n_iterations":3,"converged":true,"exploded":false}	NA	10624	9.8781e-01
IP6K3	-2.5875e-03	6.6823e-03	-3.8722e-01	6.9859e-01	{"n_iterations":3,"converged":true,"exploded":false}	NA	7558	9.8781e-01
COX8C	4.9866e-03	1.2879e-02	3.8719e-01	6.9861e-01	{"n_iterations":3,"converged":true,"exploded":false}	NA	3457	9.8781e-01
FOXA3	-3.9765e-03	1.0271e-02	-3.8718e-01	6.9863e-01	{"n_iterations":3,"converged":true,"exploded":false}	NA	5689	9.8781e-01
PCDHAC1	-3.2227e-03	8.3250e-03	-3.8711e-01	6.9867e-01	{"n_iterations":3,"converged":true,"exploded":false}	NA	11502	9.8781e-01
HK1	2.6819e-03	6.9289e-03	3.8706e-01	6.9871e-01	{"n_iterations":3,"converged":true,"exploded":false}	NA	6926	9.8781e-01
VPS13D	-1.7752e-03	4.5864e-03	-3.8706e-01	6.9871e-01	{"n_iterations":3,"converged":true,"exploded":false}	NA	17680	9.8781e-01
PTPN12	5.2800e-04	1.3651e-03	3.8680e-01	6.9891e-01	{"n_iterations":3,"converged":true,"exploded":false}	NA	12837	9.8781e-01
BMX	-5.8742e-03	1.5191e-02	-3.8670e-01	6.9898e-01	{"n_iterations":3,"converged":true,"exploded":false}	NA	1586	9.8781e-01
P2RX5	1.5020e-03	3.8842e-03	3.8668e-01	6.9899e-01	{"n_iterations":3,"converged":true,"exploded":false}	NA	11291	9.8781e-01
HCK	-8.2140e-03	2.1243e-02	-3.8667e-01	6.9900e-01	{"n_iterations":4,"converged":true,"exploded":false}	NA	6790	9.8781e-01
CUL1	-4.3690e-03	1.1304e-02	-3.8649e-01	6.9914e-01	{"n_iterations":3,"converged":true,"exploded":false}	NA	3747	9.8781e-01
EEPD1	-3.7392e-03	9.6759e-03	-3.8644e-01	6.9917e-01	{"n_iterations":3,"converged":true,"exploded":false}	NA	4668	9.8781e-01
CCNJ	-3.0473e-02	7.8865e-02	-3.8640e-01	6.9920e-01	{"n_iterations":4,"converged":true,"exploded":false}	NA	2464	9.8781e-01
TRIM37	-4.5205e-03	1.1703e-02	-3.8628e-01	6.9929e-01	{"n_iterations":3,"converged":true,"exploded":false}	NA	16944	9.8781e-01
CEP85L	-1.8391e-03	4.7610e-03	-3.8628e-01	6.9929e-01	{"n_iterations":3,"converged":true,"exploded":false}	NA	2828	9.8781e-01
SRRT	-7.5295e-03	1.9493e-02	-3.8627e-01	6.9929e-01	{"n_iterations":3,"converged":true,"exploded":false}	NA	15441	9.8781e-01
DCTD	-2.7396e-03	7.0925e-03	-3.8627e-01	6.9930e-01	{"n_iterations":3,"converged":true,"exploded":false}	NA	3988	9.8781e-01
RFPL3	1.3326e-03	3.4502e-03	3.8623e-01	6.9932e-01	{"n_iterations":3,"converged":true,"exploded":false}	NA	13349	9.8781e-01
RND1	-1.3326e-02	3.4503e-02	-3.8623e-01	6.9932e-01	{"n_iterations":4,"converged":true,"exploded":false}	NA	13528	9.8781e-01
USP34	-2.1806e-03	5.6464e-03	-3.8618e-01	6.9936e-01	{"n_iterations":3,"converged":true,"exploded":false}	NA	17550	9.8781e-01
DDIAS	-1.6982e-03	4.3977e-03	-3.8616e-01	6.9938e-01	{"n_iterations":3,"converged":true,"exploded":false}	NA	4013	9.8781e-01
AP3B1	-1.3753e-03	3.5624e-03	-3.8605e-01	6.9946e-01	{"n_iterations":3,"converged":true,"exploded":false}	NA	800	9.8781e-01
EIF4A3	1.3346e-03	3.4576e-03	3.8599e-01	6.9951e-01	{"n_iterations":3,"converged":true,"exploded":false}	NA	4765	9.8781e-01
CLINT1	-9.8785e-04	2.5593e-03	-3.8598e-01	6.9951e-01	{"n_iterations":3,"converged":true,"exploded":false}	NA	3171	9.8781e-01
POLM	1.7708e-03	4.5879e-03	3.8598e-01	6.9951e-01	{"n_iterations":3,"converged":true,"exploded":false}	NA	12220	9.8781e-01
GPX5	-1.0855e-03	2.8123e-03	-3.8598e-01	6.9951e-01	{"n_iterations":3,"converged":true,"exploded":false}	NA	6464	9.8781e-01
SLIT2	-7.9088e-04	2.0494e-03	-3.8591e-01	6.9956e-01	{"n_iterations":3,"converged":true,"exploded":false}	NA	14922	9.8781e-01
ANKRD13A	-4.0224e-03	1.0428e-02	-3.8574e-01	6.9969e-01	{"n_iterations":3,"converged":true,"exploded":false}	NA	685	9.8781e-01
GABRB2	-1.4517e-03	3.7696e-03	-3.8511e-01	7.0015e-01	{"n_iterations":3,"converged":true,"exploded":false}	NA	5879	9.8781e-01
KAT5	-1.0000e-02	2.5968e-02	-3.8511e-01	7.0016e-01	{"n_iterations":3,"converged":true,"exploded":false}	NA	7776	9.8781e-01
SYCE1	-8.9278e-04	2.3192e-03	-3.8495e-01	7.0028e-01	{"n_iterations":3,"converged":true,"exploded":false}	NA	15734	9.8781e-01
SIGLEC12	4.5100e-04	1.1723e-03	3.8472e-01	7.0045e-01	{"n_iterations":3,"converged":true,"exploded":false}	NA	14457	9.8781e-01
MAGEB6	-2.6834e-03	6.9775e-03	-3.8458e-01	7.0055e-01	{"n_iterations":3,"converged":true,"exploded":false}	NA	8941	9.8781e-01
ZMAT1	-5.1873e-03	1.3488e-02	-3.8458e-01	7.0055e-01	{"n_iterations":3,"converged":true,"exploded":false}	NA	18205	9.8781e-01
NCBP1	-6.1596e-03	1.6017e-02	-3.8456e-01	7.0057e-01	{"n_iterations":3,"converged":true,"exploded":false}	NA	10076	9.8781e-01
UBQLN4	-1.0435e-02	2.7137e-02	-3.8454e-01	7.0058e-01	{"n_iterations":3,"converged":true,"exploded":false}	NA	17371	9.8781e-01
KCTD5	-8.3268e-03	2.1656e-02	-3.8449e-01	7.0061e-01	{"n_iterations":4,"converged":true,"exploded":false}	NA	7911	9.8781e-01
ECHDC3	-5.7354e-04	1.4918e-03	-3.8446e-01	7.0063e-01	{"n_iterations":3,"converged":true,"exploded":false}	NA	4618	9.8781e-01
LMBR1	1.3060e-03	3.3974e-03	3.8441e-01	7.0067e-01	{"n_iterations":3,"converged":true,"exploded":false}	NA	8601	9.8781e-01
MAP3K7	1.1834e-03	3.0787e-03	3.8439e-01	7.0069e-01	{"n_iterations":3,"converged":true,"exploded":false}	NA	9025	9.8781e-01
FRG2B	1.7673e-03	4.5982e-03	3.8434e-01	7.0073e-01	{"n_iterations":3,"converged":true,"exploded":false}	NA	5756	9.8781e-01
C16orf96	1.9662e-03	5.1158e-03	3.8434e-01	7.0073e-01	{"n_iterations":3,"converged":true,"exploded":false}	NA	1791	9.8781e-01
PCIF1	1.2514e-02	3.2568e-02	3.8424e-01	7.0080e-01	{"n_iterations":4,"converged":true,"exploded":false}	NA	11551	9.8781e-01
GDI1	7.8471e-03	2.0428e-02	3.8414e-01	7.0088e-01	{"n_iterations":3,"converged":true,"exploded":false}	NA	6039	9.8781e-01
ANXA3	7.4733e-04	1.9456e-03	3.8412e-01	7.0089e-01	{"n_iterations":3,"converged":true,"exploded":false}	NA	772	9.8781e-01
ADGRL1	-4.0111e-03	1.0443e-02	-3.8408e-01	7.0092e-01	{"n_iterations":3,"converged":true,"exploded":false}	NA	343	9.8781e-01
ABCA2	-3.9084e-03	1.0177e-02	-3.8405e-01	7.0094e-01	{"n_iterations":3,"converged":true,"exploded":false}	NA	34	9.8781e-01
CDK2AP2	-2.4832e-03	6.4664e-03	-3.8401e-01	7.0097e-01	{"n_iterations":3,"converged":true,"exploded":false}	NA	2682	9.8781e-01
PTK2	9.2789e-04	2.4171e-03	3.8388e-01	7.0106e-01	{"n_iterations":3,"converged":true,"exploded":false}	NA	12821	9.8781e-01
SIGLECL1	-3.6883e-03	9.6106e-03	-3.8378e-01	7.0114e-01	{"n_iterations":4,"converged":true,"exploded":false}	NA	14465	9.8781e-01
HDC	-5.1161e-03	1.3331e-02	-3.8377e-01	7.0115e-01	{"n_iterations":4,"converged":true,"exploded":false}	NA	6811	9.8781e-01
PGBD5	-9.5856e-04	2.4979e-03	-3.8374e-01	7.0117e-01	{"n_iterations":3,"converged":true,"exploded":false}	NA	11763	9.8781e-01
GAL3ST4	-1.5508e-03	4.0423e-03	-3.8365e-01	7.0124e-01	{"n_iterations":3,"converged":true,"exploded":false}	NA	5910	9.8781e-01
MIXL1	9.4738e-04	2.4695e-03	3.8363e-01	7.0125e-01	{"n_iterations":3,"converged":true,"exploded":false}	NA	9412	9.8781e-01
ACSS2	2.9197e-03	7.6139e-03	3.8347e-01	7.0137e-01	{"n_iterations":3,"converged":true,"exploded":false}	NA	201	9.8781e-01
APOA2	6.3809e-04	1.6643e-03	3.8341e-01	7.0142e-01	{"n_iterations":3,"converged":true,"exploded":false}	NA	842	9.8781e-01
CACNG3	8.8484e-02	2.3080e-01	3.8338e-01	7.0144e-01	{"n_iterations":4,"converged":true,"exploded":false}	NA	2071	9.8781e-01
POTEE	-6.2546e-04	1.6318e-03	-3.8329e-01	7.0150e-01	{"n_iterations":3,"converged":true,"exploded":false}	NA	12285	9.8781e-01
AXIN2	3.8924e-03	1.0155e-02	3.8328e-01	7.0151e-01	{"n_iterations":3,"converged":true,"exploded":false}	NA	1344	9.8781e-01
PLCXD3	1.0436e-03	2.7232e-03	3.8324e-01	7.0154e-01	{"n_iterations":3,"converged":true,"exploded":false}	NA	12036	9.8781e-01
HYAL1	-4.1312e-03	1.0784e-02	-3.8308e-01	7.0166e-01	{"n_iterations":3,"converged":true,"exploded":false}	NA	7210	9.8781e-01
CTTN	-3.0428e-03	7.9429e-03	-3.8308e-01	7.0166e-01	{"n_iterations":3,"converged":true,"exploded":false}	NA	3736	9.8781e-01
CTDNEP1	-5.3665e-03	1.4011e-02	-3.8303e-01	7.0170e-01	{"n_iterations":3,"converged":true,"exploded":false}	NA	3693	9.8781e-01
OR2A14	4.3620e-03	1.1388e-02	3.8303e-01	7.0170e-01	{"n_iterations":3,"converged":true,"exploded":false}	NA	10924	9.8781e-01
GRK3	3.9427e-03	1.0296e-02	3.8296e-01	7.0175e-01	{"n_iterations":3,"converged":true,"exploded":false}	NA	6514	9.8781e-01
CHD2	4.3846e-03	1.1451e-02	3.8289e-01	7.0180e-01	{"n_iterations":3,"converged":true,"exploded":false}	NA	2945	9.8781e-01
TSTD1	5.8089e-03	1.5172e-02	3.8287e-01	7.0181e-01	{"n_iterations":3,"converged":true,"exploded":false}	NA	17133	9.8781e-01
POTEF	-4.2713e-04	1.1161e-03	-3.8269e-01	7.0195e-01	{"n_iterations":3,"converged":true,"exploded":false}	NA	12286	9.8781e-01
H4C2	6.9116e-03	1.8071e-02	3.8248e-01	7.0211e-01	{"n_iterations":3,"converged":true,"exploded":false}	NA	6717	9.8781e-01
SPSB1	5.3431e-03	1.3976e-02	3.8230e-01	7.0224e-01	{"n_iterations":3,"converged":true,"exploded":false}	NA	15374	9.8781e-01
CCDC80	2.7547e-03	7.2083e-03	3.8215e-01	7.0235e-01	{"n_iterations":3,"converged":true,"exploded":false}	NA	2381	9.8781e-01
CROT	-2.4672e-03	6.4562e-03	-3.8215e-01	7.0235e-01	{"n_iterations":3,"converged":true,"exploded":false}	NA	3573	9.8781e-01
NKTR	-2.1285e-03	5.5711e-03	-3.8207e-01	7.0241e-01	{"n_iterations":3,"converged":true,"exploded":false}	NA	10340	9.8781e-01
TYMS	-1.9402e-03	5.0799e-03	-3.8193e-01	7.0251e-01	{"n_iterations":3,"converged":true,"exploded":false}	NA	17278	9.8781e-01
FGF9	-3.0029e-02	7.8629e-02	-3.8191e-01	7.0253e-01	{"n_iterations":4,"converged":true,"exploded":false}	NA	5557	9.8781e-01
TXNDC16	1.2632e-03	3.3079e-03	3.8188e-01	7.0255e-01	{"n_iterations":3,"converged":true,"exploded":false}	NA	17263	9.8781e-01
SKAP1	-3.7760e-03	9.8882e-03	-3.8187e-01	7.0256e-01	{"n_iterations":3,"converged":true,"exploded":false}	NA	14504	9.8781e-01
FZD8	-4.3190e-02	1.1311e-01	-3.8185e-01	7.0258e-01	{"n_iterations":5,"converged":true,"exploded":false}	NA	5848	9.8781e-01
POLR3GL	5.5952e-03	1.4653e-02	3.8185e-01	7.0258e-01	{"n_iterations":3,"converged":true,"exploded":false}	NA	12253	9.8781e-01
DXO	-1.8815e-03	4.9282e-03	-3.8178e-01	7.0262e-01	{"n_iterations":3,"converged":true,"exploded":false}	NA	4552	9.8781e-01
BTRC	-2.7963e-03	7.3246e-03	-3.8177e-01	7.0263e-01	{"n_iterations":3,"converged":true,"exploded":false}	NA	1707	9.8781e-01
SOCS1	6.0745e-03	1.5913e-02	3.8172e-01	7.0267e-01	{"n_iterations":3,"converged":true,"exploded":false}	NA	15134	9.8781e-01
CDC23	1.1304e-02	2.9613e-02	3.8172e-01	7.0267e-01	{"n_iterations":3,"converged":true,"exploded":false}	NA	2601	9.8781e-01
HPSE2	1.1924e-03	3.1238e-03	3.8172e-01	7.0267e-01	{"n_iterations":3,"converged":true,"exploded":false}	NA	7086	9.8781e-01
KRT35	-2.0740e-03	5.4357e-03	-3.8156e-01	7.0279e-01	{"n_iterations":3,"converged":true,"exploded":false}	NA	8206	9.8781e-01
SURF6	-4.9699e-04	1.3030e-03	-3.8143e-01	7.0288e-01	{"n_iterations":3,"converged":true,"exploded":false}	NA	15709	9.8781e-01
HGFAC	-1.3200e-03	3.4631e-03	-3.8115e-01	7.0309e-01	{"n_iterations":3,"converged":true,"exploded":false}	NA	6882	9.8781e-01
RBM3	-1.8194e-03	4.7740e-03	-3.8110e-01	7.0313e-01	{"n_iterations":3,"converged":true,"exploded":false}	NA	13208	9.8781e-01
DNAJB6	6.7410e-04	1.7704e-03	3.8076e-01	7.0338e-01	{"n_iterations":3,"converged":true,"exploded":false}	NA	4332	9.8781e-01
BIN1	8.6221e-04	2.2647e-03	3.8072e-01	7.0341e-01	{"n_iterations":3,"converged":true,"exploded":false}	NA	1539	9.8781e-01
IFRD1	-9.6589e-04	2.5379e-03	-3.8058e-01	7.0351e-01	{"n_iterations":3,"converged":true,"exploded":false}	NA	7309	9.8781e-01
TBC1D8B	3.7471e-03	9.8467e-03	3.8055e-01	7.0354e-01	{"n_iterations":3,"converged":true,"exploded":false}	NA	15959	9.8781e-01
MASP2	-8.4077e-04	2.2097e-03	-3.8048e-01	7.0359e-01	{"n_iterations":3,"converged":true,"exploded":false}	NA	9095	9.8781e-01
GDF9	1.8849e-03	4.9550e-03	3.8041e-01	7.0364e-01	{"n_iterations":3,"converged":true,"exploded":false}	NA	6038	9.8781e-01
SEC14L5	-2.4150e-03	6.3488e-03	-3.8039e-01	7.0365e-01	{"n_iterations":3,"converged":true,"exploded":false}	NA	14136	9.8781e-01
DNAJA4	1.1554e-03	3.0375e-03	3.8038e-01	7.0366e-01	{"n_iterations":3,"converged":true,"exploded":false}	NA	4323	9.8781e-01
SCAND1	-1.9561e-03	5.1431e-03	-3.8034e-01	7.0369e-01	{"n_iterations":3,"converged":true,"exploded":false}	NA	14021	9.8781e-01
SMU1	3.4997e-03	9.2017e-03	3.8033e-01	7.0370e-01	{"n_iterations":3,"converged":true,"exploded":false}	NA	15037	9.8781e-01
ENSA	-5.1260e-03	1.3479e-02	-3.8029e-01	7.0373e-01	{"n_iterations":3,"converged":true,"exploded":false}	NA	4897	9.8781e-01
PPM1E	5.6157e-03	1.4768e-02	3.8027e-01	7.0374e-01	{"n_iterations":3,"converged":true,"exploded":false}	NA	12357	9.8781e-01
GABPB2	7.8169e-04	2.0564e-03	3.8012e-01	7.0386e-01	{"n_iterations":3,"converged":true,"exploded":false}	NA	5871	9.8781e-01
DLEU7	9.7870e-04	2.5748e-03	3.8011e-01	7.0386e-01	{"n_iterations":3,"converged":true,"exploded":false}	NA	4243	9.8781e-01
NTN5	1.7096e-03	4.4980e-03	3.8009e-01	7.0388e-01	{"n_iterations":3,"converged":true,"exploded":false}	NA	10637	9.8781e-01
TEX55	5.1192e-04	1.3470e-03	3.8006e-01	7.0390e-01	{"n_iterations":3,"converged":true,"exploded":false}	NA	16154	9.8781e-01
HCN3	4.1013e-03	1.0791e-02	3.8006e-01	7.0390e-01	{"n_iterations":3,"converged":true,"exploded":false}	NA	6794	9.8781e-01
AEN	1.4908e-03	3.9229e-03	3.8002e-01	7.0393e-01	{"n_iterations":3,"converged":true,"exploded":false}	NA	394	9.8781e-01
GYPC	2.7690e-03	7.2871e-03	3.7999e-01	7.0395e-01	{"n_iterations":3,"converged":true,"exploded":false}	NA	6634	9.8781e-01
CSH1	-6.6318e-03	1.7465e-02	-3.7972e-01	7.0415e-01	{"n_iterations":4,"converged":true,"exploded":false}	NA	3622	9.8781e-01
SIX3	2.1707e-02	5.7188e-02	3.7958e-01	7.0426e-01	{"n_iterations":3,"converged":true,"exploded":false}	NA	14497	9.8781e-01
TMEM132A	9.0089e-04	2.3741e-03	3.7947e-01	7.0434e-01	{"n_iterations":3,"converged":true,"exploded":false}	NA	16438	9.8781e-01
LRRC31	1.1533e-03	3.0395e-03	3.7945e-01	7.0435e-01	{"n_iterations":3,"converged":true,"exploded":false}	NA	8720	9.8781e-01
SSU72	1.6725e-03	4.4087e-03	3.7937e-01	7.0441e-01	{"n_iterations":3,"converged":true,"exploded":false}	NA	15482	9.8781e-01
SYT14	2.5860e-03	6.8173e-03	3.7933e-01	7.0444e-01	{"n_iterations":3,"converged":true,"exploded":false}	NA	15784	9.8781e-01
CHRNG	2.7457e-03	7.2383e-03	3.7933e-01	7.0444e-01	{"n_iterations":3,"converged":true,"exploded":false}	NA	3018	9.8781e-01
AK4	-2.3082e-03	6.0853e-03	-3.7930e-01	7.0447e-01	{"n_iterations":3,"converged":true,"exploded":false}	NA	484	9.8781e-01
HARBI1	-4.9264e-03	1.2991e-02	-3.7922e-01	7.0452e-01	{"n_iterations":4,"converged":true,"exploded":false}	NA	6751	9.8781e-01
CXCL13	7.6849e-03	2.0265e-02	3.7922e-01	7.0452e-01	{"n_iterations":3,"converged":true,"exploded":false}	NA	3774	9.8781e-01
HSPB11	5.6921e-03	1.5012e-02	3.7917e-01	7.0456e-01	{"n_iterations":4,"converged":true,"exploded":false}	NA	7163	9.8781e-01
PARP14	3.2217e-03	8.4987e-03	3.7908e-01	7.0463e-01	{"n_iterations":3,"converged":true,"exploded":false}	NA	11419	9.8781e-01
DEXI	-5.9365e-04	1.5661e-03	-3.7907e-01	7.0463e-01	{"n_iterations":3,"converged":true,"exploded":false}	NA	4144	9.8781e-01
SELENOF	3.1421e-03	8.2898e-03	3.7903e-01	7.0466e-01	{"n_iterations":3,"converged":true,"exploded":false}	NA	14167	9.8781e-01
EDDM13	5.2420e-04	1.3830e-03	3.7902e-01	7.0467e-01	{"n_iterations":3,"converged":true,"exploded":false}	NA	4636	9.8781e-01
GRB2	-1.2666e-02	3.3418e-02	-3.7902e-01	7.0467e-01	{"n_iterations":4,"converged":true,"exploded":false}	NA	6478	9.8781e-01
SPTBN5	-6.1311e-04	1.6176e-03	-3.7902e-01	7.0468e-01	{"n_iterations":3,"converged":true,"exploded":false}	NA	15384	9.8781e-01
SRSF8	3.9109e-03	1.0319e-02	3.7902e-01	7.0468e-01	{"n_iterations":3,"converged":true,"exploded":false}	NA	15452	9.8781e-01
MFAP3L	-1.7255e-03	4.5528e-03	-3.7901e-01	7.0468e-01	{"n_iterations":3,"converged":true,"exploded":false}	NA	9310	9.8781e-01
SDHB	5.3696e-03	1.4168e-02	3.7899e-01	7.0470e-01	{"n_iterations":3,"converged":true,"exploded":false}	NA	14117	9.8781e-01
WNT2	-5.1258e-03	1.3526e-02	-3.7897e-01	7.0471e-01	{"n_iterations":4,"converged":true,"exploded":false}	NA	17876	9.8781e-01
CDRT4	-2.9476e-03	7.7795e-03	-3.7889e-01	7.0477e-01	{"n_iterations":3,"converged":true,"exploded":false}	NA	2721	9.8781e-01
ZNF521	-1.0229e-03	2.7002e-03	-3.7882e-01	7.0482e-01	{"n_iterations":3,"converged":true,"exploded":false}	NA	18472	9.8781e-01
APOBEC4	1.0309e-03	2.7219e-03	3.7876e-01	7.0487e-01	{"n_iterations":3,"converged":true,"exploded":false}	NA	855	9.8781e-01
MESP1	-4.3135e-03	1.1392e-02	-3.7865e-01	7.0495e-01	{"n_iterations":3,"converged":true,"exploded":false}	NA	9268	9.8781e-01
PRB1	-2.3223e-03	6.1333e-03	-3.7863e-01	7.0496e-01	{"n_iterations":3,"converged":true,"exploded":false}	NA	12477	9.8781e-01
KRT83	-9.8653e-04	2.6061e-03	-3.7855e-01	7.0503e-01	{"n_iterations":3,"converged":true,"exploded":false}	NA	8231	9.8781e-01
TBC1D22A	-3.3467e-03	8.8442e-03	-3.7841e-01	7.0513e-01	{"n_iterations":3,"converged":true,"exploded":false}	NA	15939	9.8781e-01
ADRB3	4.6560e-03	1.2305e-02	3.7840e-01	7.0513e-01	{"n_iterations":3,"converged":true,"exploded":false}	NA	386	9.8781e-01
OR5W2	-2.8070e-03	7.4220e-03	-3.7820e-01	7.0528e-01	{"n_iterations":3,"converged":true,"exploded":false}	NA	11129	9.8781e-01
ATG16L1	-4.9659e-03	1.3134e-02	-3.7808e-01	7.0537e-01	{"n_iterations":4,"converged":true,"exploded":false}	NA	1192	9.8781e-01
NDUFS4	-1.0475e-03	2.7712e-03	-3.7799e-01	7.0544e-01	{"n_iterations":3,"converged":true,"exploded":false}	NA	10168	9.8781e-01
TNRC6B	1.5680e-03	4.1501e-03	3.7783e-01	7.0556e-01	{"n_iterations":3,"converged":true,"exploded":false}	NA	16753	9.8781e-01
DLG5	2.1480e-03	5.6868e-03	3.7772e-01	7.0564e-01	{"n_iterations":3,"converged":true,"exploded":false}	NA	4248	9.8781e-01
MSANTD2	-4.6972e-02	1.2437e-01	-3.7768e-01	7.0567e-01	{"n_iterations":4,"converged":true,"exploded":false}	NA	9695	9.8781e-01
LRRC38	-9.1479e-03	2.4223e-02	-3.7766e-01	7.0568e-01	{"n_iterations":4,"converged":true,"exploded":false}	NA	8728	9.8781e-01
MOGAT2	-3.4392e-03	9.1075e-03	-3.7762e-01	7.0571e-01	{"n_iterations":3,"converged":true,"exploded":false}	NA	9504	9.8781e-01
PODXL2	7.8560e-03	2.0806e-02	3.7757e-01	7.0575e-01	{"n_iterations":3,"converged":true,"exploded":false}	NA	12192	9.8781e-01
LIG1	1.4727e-03	3.9003e-03	3.7757e-01	7.0575e-01	{"n_iterations":3,"converged":true,"exploded":false}	NA	8538	9.8781e-01
SYNPO2L	-7.7790e-04	2.0608e-03	-3.7748e-01	7.0582e-01	{"n_iterations":3,"converged":true,"exploded":false}	NA	15771	9.8781e-01
ZNF676	-1.6156e-03	4.2809e-03	-3.7740e-01	7.0588e-01	{"n_iterations":3,"converged":true,"exploded":false}	NA	18592	9.8781e-01
ZNF341	-3.0551e-03	8.0983e-03	-3.7725e-01	7.0599e-01	{"n_iterations":3,"converged":true,"exploded":false}	NA	18364	9.8781e-01
DST	-8.2648e-04	2.1911e-03	-3.7720e-01	7.0602e-01	{"n_iterations":3,"converged":true,"exploded":false}	NA	4496	9.8781e-01
CEP295	1.5071e-03	3.9965e-03	3.7711e-01	7.0609e-01	{"n_iterations":3,"converged":true,"exploded":false}	NA	2811	9.8781e-01
RXRA	-2.3345e-03	6.1935e-03	-3.7692e-01	7.0623e-01	{"n_iterations":3,"converged":true,"exploded":false}	NA	13898	9.8781e-01
OR14J1	-1.5217e-03	4.0376e-03	-3.7689e-01	7.0626e-01	{"n_iterations":3,"converged":true,"exploded":false}	NA	10897	9.8781e-01
PLOD3	-2.8820e-03	7.6478e-03	-3.7684e-01	7.0630e-01	{"n_iterations":3,"converged":true,"exploded":false}	NA	12097	9.8781e-01
VPS35L	-1.3309e-03	3.5321e-03	-3.7679e-01	7.0633e-01	{"n_iterations":3,"converged":true,"exploded":false}	NA	17692	9.8781e-01
CNOT6	4.7370e-03	1.2574e-02	3.7672e-01	7.0638e-01	{"n_iterations":3,"converged":true,"exploded":false}	NA	3274	9.8781e-01
BSCL2	-1.9846e-03	5.2682e-03	-3.7672e-01	7.0639e-01	{"n_iterations":3,"converged":true,"exploded":false}	NA	1663	9.8781e-01
KBTBD7	-1.0659e-02	2.8304e-02	-3.7660e-01	7.0647e-01	{"n_iterations":4,"converged":true,"exploded":false}	NA	7796	9.8781e-01
EXO5	2.3191e-03	6.1581e-03	3.7660e-01	7.0647e-01	{"n_iterations":3,"converged":true,"exploded":false}	NA	5089	9.8781e-01
FXYD6-FXYD2	2.9672e-03	7.8796e-03	3.7657e-01	7.0649e-01	{"n_iterations":3,"converged":true,"exploded":false}	NA	5833	9.8781e-01
RPS14	6.8359e-04	1.8158e-03	3.7646e-01	7.0657e-01	{"n_iterations":3,"converged":true,"exploded":false}	NA	13741	9.8781e-01
NAV2	1.0099e-03	2.6826e-03	3.7645e-01	7.0658e-01	{"n_iterations":3,"converged":true,"exploded":false}	NA	10044	9.8781e-01
CDR1	-1.1091e-01	2.9463e-01	-3.7645e-01	7.0658e-01	{"n_iterations":10,"converged":true,"exploded":false}	NA	2715	9.8781e-01
TCEAL4	8.1573e-03	2.1670e-02	3.7642e-01	7.0660e-01	{"n_iterations":3,"converged":true,"exploded":false}	NA	16010	9.8781e-01
C17orf58	-9.2852e-03	2.4670e-02	-3.7638e-01	7.0663e-01	{"n_iterations":4,"converged":true,"exploded":false}	NA	1797	9.8781e-01
C8A	-1.3867e-03	3.6858e-03	-3.7624e-01	7.0674e-01	{"n_iterations":3,"converged":true,"exploded":false}	NA	1993	9.8781e-01
CPZ	-1.4836e-03	3.9435e-03	-3.7620e-01	7.0677e-01	{"n_iterations":3,"converged":true,"exploded":false}	NA	3514	9.8781e-01
HPDL	-7.1421e-03	1.8986e-02	-3.7619e-01	7.0678e-01	{"n_iterations":4,"converged":true,"exploded":false}	NA	7073	9.8781e-01
RHD	1.7243e-03	4.5852e-03	3.7605e-01	7.0688e-01	{"n_iterations":3,"converged":true,"exploded":false}	NA	13420	9.8781e-01
ZDHHC13	-6.0892e-04	1.6195e-03	-3.7600e-01	7.0691e-01	{"n_iterations":3,"converged":true,"exploded":false}	NA	18109	9.8781e-01
WNT8A	3.7514e-03	9.9785e-03	3.7595e-01	7.0695e-01	{"n_iterations":3,"converged":true,"exploded":false}	NA	17886	9.8781e-01
STARD6	-1.0124e-03	2.6932e-03	-3.7591e-01	7.0699e-01	{"n_iterations":3,"converged":true,"exploded":false}	NA	15540	9.8781e-01
PACS2	-1.0455e-03	2.7814e-03	-3.7589e-01	7.0700e-01	{"n_iterations":3,"converged":true,"exploded":false}	NA	11334	9.8781e-01
PIGR	-2.9969e-04	7.9774e-04	-3.7568e-01	7.0716e-01	{"n_iterations":3,"converged":true,"exploded":false}	NA	11884	9.8781e-01
MCM7	-4.4508e-03	1.1848e-02	-3.7567e-01	7.0716e-01	{"n_iterations":3,"converged":true,"exploded":false}	NA	9166	9.8781e-01
SPPL2B	-1.0191e-03	2.7129e-03	-3.7564e-01	7.0719e-01	{"n_iterations":3,"converged":true,"exploded":false}	NA	15347	9.8781e-01
ABI2	-3.2532e-03	8.6657e-03	-3.7541e-01	7.0735e-01	{"n_iterations":3,"converged":true,"exploded":false}	NA	99	9.8781e-01
LANCL1	-1.7436e-03	4.6451e-03	-3.7536e-01	7.0740e-01	{"n_iterations":3,"converged":true,"exploded":false}	NA	8379	9.8781e-01
RDH5	3.2822e-03	8.7451e-03	3.7532e-01	7.0742e-01	{"n_iterations":3,"converged":true,"exploded":false}	NA	13278	9.8781e-01
KLHL24	4.3469e-03	1.1586e-02	3.7518e-01	7.0753e-01	{"n_iterations":3,"converged":true,"exploded":false}	NA	8091	9.8781e-01
SLC22A2	1.2591e-03	3.3562e-03	3.7516e-01	7.0754e-01	{"n_iterations":3,"converged":true,"exploded":false}	NA	14604	9.8781e-01
C22orf31	2.9108e-03	7.7591e-03	3.7515e-01	7.0755e-01	{"n_iterations":3,"converged":true,"exploded":false}	NA	1899	9.8781e-01
RBM42	1.1920e-02	3.1783e-02	3.7505e-01	7.0762e-01	{"n_iterations":3,"converged":true,"exploded":false}	NA	13215	9.8781e-01
PDE4DIP	2.9870e-04	7.9676e-04	3.7489e-01	7.0774e-01	{"n_iterations":3,"converged":true,"exploded":false}	NA	11616	9.8781e-01
TAAR6	3.2961e-03	8.7943e-03	3.7480e-01	7.0781e-01	{"n_iterations":3,"converged":true,"exploded":false}	NA	15807	9.8781e-01
CCR2	6.2321e-03	1.6632e-02	3.7472e-01	7.0787e-01	{"n_iterations":3,"converged":true,"exploded":false}	NA	2480	9.8781e-01
UBA52	-8.5039e-04	2.2698e-03	-3.7465e-01	7.0792e-01	{"n_iterations":3,"converged":true,"exploded":false}	NA	17299	9.8781e-01
ALDH3B1	1.6187e-03	4.3213e-03	3.7460e-01	7.0796e-01	{"n_iterations":3,"converged":true,"exploded":false}	NA	543	9.8781e-01
SLC20A1	5.9316e-03	1.5839e-02	3.7449e-01	7.0804e-01	{"n_iterations":3,"converged":true,"exploded":false}	NA	14591	9.8781e-01
RTL8B	3.9525e-03	1.0558e-02	3.7437e-01	7.0813e-01	{"n_iterations":3,"converged":true,"exploded":false}	NA	13853	9.8781e-01
ATXN7L3B	-4.0869e-04	1.0917e-03	-3.7437e-01	7.0813e-01	{"n_iterations":3,"converged":true,"exploded":false}	NA	1323	9.8781e-01
MPC2	-4.0959e-03	1.0941e-02	-3.7436e-01	7.0813e-01	{"n_iterations":3,"converged":true,"exploded":false}	NA	9532	9.8781e-01
TMEM38A	-5.8248e-03	1.5561e-02	-3.7433e-01	7.0816e-01	{"n_iterations":3,"converged":true,"exploded":false}	NA	16584	9.8781e-01
GPBP1	-5.2257e-03	1.3964e-02	-3.7423e-01	7.0823e-01	{"n_iterations":3,"converged":true,"exploded":false}	NA	6342	9.8781e-01
ZNF536	3.1113e-03	8.3158e-03	3.7415e-01	7.0830e-01	{"n_iterations":3,"converged":true,"exploded":false}	NA	18481	9.8781e-01
CD177	-1.1247e-03	3.0064e-03	-3.7409e-01	7.0834e-01	{"n_iterations":3,"converged":true,"exploded":false}	NA	2513	9.8781e-01
ZNF429	-5.8589e-04	1.5664e-03	-3.7404e-01	7.0837e-01	{"n_iterations":3,"converged":true,"exploded":false}	NA	18409	9.8781e-01
THAP4	-6.9657e-03	1.8629e-02	-3.7391e-01	7.0847e-01	{"n_iterations":3,"converged":true,"exploded":false}	NA	16218	9.8781e-01
OFD1	-2.8863e-03	7.7238e-03	-3.7369e-01	7.0864e-01	{"n_iterations":3,"converged":true,"exploded":false}	NA	10785	9.8781e-01
TMEM154	5.1365e-04	1.3748e-03	3.7363e-01	7.0868e-01	{"n_iterations":3,"converged":true,"exploded":false}	NA	16461	9.8781e-01
OR6C70	-5.8393e-03	1.5636e-02	-3.7346e-01	7.0881e-01	{"n_iterations":3,"converged":true,"exploded":false}	NA	11140	9.8781e-01
ADAM28	-8.9575e-04	2.3989e-03	-3.7340e-01	7.0885e-01	{"n_iterations":3,"converged":true,"exploded":false}	NA	261	9.8781e-01
CLIC1	-1.3935e-02	3.7322e-02	-3.7338e-01	7.0886e-01	{"n_iterations":3,"converged":true,"exploded":false}	NA	3165	9.8781e-01
PTCHD4	6.0653e-04	1.6248e-03	3.7331e-01	7.0892e-01	{"n_iterations":3,"converged":true,"exploded":false}	NA	12789	9.8781e-01
COMMD3	-2.9687e-03	7.9535e-03	-3.7326e-01	7.0896e-01	{"n_iterations":4,"converged":true,"exploded":false}	NA	3381	9.8781e-01
TEX36	-1.0495e-02	2.8120e-02	-3.7323e-01	7.0898e-01	{"n_iterations":3,"converged":true,"exploded":false}	NA	16143	9.8781e-01
RNF207	-8.8900e-04	2.3824e-03	-3.7315e-01	7.0903e-01	{"n_iterations":3,"converged":true,"exploded":false}	NA	13584	9.8781e-01
CDH7	1.7932e-03	4.8063e-03	3.7310e-01	7.0908e-01	{"n_iterations":3,"converged":true,"exploded":false}	NA	2656	9.8781e-01
RORC	-2.6638e-03	7.1399e-03	-3.7308e-01	7.0909e-01	{"n_iterations":3,"converged":true,"exploded":false}	NA	13642	9.8781e-01
CAMTA1	3.4283e-03	9.1907e-03	3.7301e-01	7.0914e-01	{"n_iterations":3,"converged":true,"exploded":false}	NA	2134	9.8781e-01
UNC119B	-2.4296e-03	6.5137e-03	-3.7300e-01	7.0915e-01	{"n_iterations":3,"converged":true,"exploded":false}	NA	17456	9.8781e-01
XXYLT1	1.3587e-03	3.6430e-03	3.7297e-01	7.0917e-01	{"n_iterations":3,"converged":true,"exploded":false}	NA	17954	9.8781e-01
RBM43	-6.4728e-04	1.7358e-03	-3.7291e-01	7.0922e-01	{"n_iterations":3,"converged":true,"exploded":false}	NA	13216	9.8781e-01
AKT2	9.9610e-04	2.6717e-03	3.7283e-01	7.0927e-01	{"n_iterations":3,"converged":true,"exploded":false}	NA	524	9.8781e-01
PKP4	1.9437e-03	5.2141e-03	3.7279e-01	7.0931e-01	{"n_iterations":3,"converged":true,"exploded":false}	NA	11979	9.8781e-01
AFMID	-5.0720e-04	1.3607e-03	-3.7275e-01	7.0933e-01	{"n_iterations":3,"converged":true,"exploded":false}	NA	406	9.8781e-01
HMGCLL1	-2.6674e-03	7.1564e-03	-3.7273e-01	7.0935e-01	{"n_iterations":3,"converged":true,"exploded":false}	NA	6968	9.8781e-01
ADAM18	5.0419e-04	1.3528e-03	3.7271e-01	7.0936e-01	{"n_iterations":3,"converged":true,"exploded":false}	NA	254	9.8781e-01
MAML2	2.0430e-03	5.4831e-03	3.7260e-01	7.0944e-01	{"n_iterations":3,"converged":true,"exploded":false}	NA	8972	9.8781e-01
UGT2B15	2.6527e-03	7.1193e-03	3.7260e-01	7.0945e-01	{"n_iterations":3,"converged":true,"exploded":false}	NA	17431	9.8781e-01
SIM1	1.4945e-03	4.0126e-03	3.7245e-01	7.0956e-01	{"n_iterations":3,"converged":true,"exploded":false}	NA	14471	9.8781e-01
FAM102A	5.0130e-03	1.3460e-02	3.7245e-01	7.0956e-01	{"n_iterations":3,"converged":true,"exploded":false}	NA	5171	9.8781e-01
PRR14L	1.6783e-03	4.5081e-03	3.7228e-01	7.0969e-01	{"n_iterations":3,"converged":true,"exploded":false}	NA	12625	9.8781e-01
KCNA3	2.5239e-02	6.7801e-02	3.7225e-01	7.0971e-01	{"n_iterations":3,"converged":true,"exploded":false}	NA	7802	9.8781e-01
HHIPL1	-1.0311e-03	2.7702e-03	-3.7223e-01	7.0972e-01	{"n_iterations":3,"converged":true,"exploded":false}	NA	6890	9.8781e-01
PIK3R2	9.7235e-03	2.6125e-02	3.7219e-01	7.0975e-01	{"n_iterations":3,"converged":true,"exploded":false}	NA	11906	9.8781e-01
NKIRAS2	2.6800e-03	7.2019e-03	3.7213e-01	7.0980e-01	{"n_iterations":3,"converged":true,"exploded":false}	NA	10337	9.8781e-01
FSCN3	2.1560e-03	5.7939e-03	3.7212e-01	7.0981e-01	{"n_iterations":3,"converged":true,"exploded":false}	NA	5782	9.8781e-01
SLIT1	-3.1360e-03	8.4320e-03	-3.7191e-01	7.0996e-01	{"n_iterations":3,"converged":true,"exploded":false}	NA	14921	9.8781e-01
FAM98A	1.1518e-03	3.0978e-03	3.7181e-01	7.1003e-01	{"n_iterations":3,"converged":true,"exploded":false}	NA	5349	9.8781e-01
CCNF	1.9872e-03	5.3446e-03	3.7181e-01	7.1004e-01	{"n_iterations":3,"converged":true,"exploded":false}	NA	2458	9.8781e-01
OSTN	-2.4677e-01	6.6373e-01	-3.7180e-01	7.1004e-01	{"n_iterations":10,"converged":true,"exploded":false}	NA	11241	9.8781e-01
TACO1	6.4798e-03	1.7429e-02	3.7178e-01	7.1006e-01	{"n_iterations":3,"converged":true,"exploded":false}	NA	15819	9.8781e-01
FBXO17	-1.4528e-03	3.9079e-03	-3.7176e-01	7.1007e-01	{"n_iterations":3,"converged":true,"exploded":false}	NA	5428	9.8781e-01
FAM71F1	7.9597e-04	2.1414e-03	3.7170e-01	7.1011e-01	{"n_iterations":3,"converged":true,"exploded":false}	NA	5323	9.8781e-01
DIRAS3	1.8541e-02	4.9910e-02	3.7149e-01	7.1027e-01	{"n_iterations":3,"converged":true,"exploded":false}	NA	4224	9.8781e-01
DDX3X	-1.8887e-03	5.0845e-03	-3.7147e-01	7.1029e-01	{"n_iterations":3,"converged":true,"exploded":false}	NA	4042	9.8781e-01
DIO2	-4.1960e-03	1.1298e-02	-3.7138e-01	7.1035e-01	{"n_iterations":3,"converged":true,"exploded":false}	NA	4212	9.8781e-01
GPN2	-2.0741e-03	5.5848e-03	-3.7137e-01	7.1036e-01	{"n_iterations":3,"converged":true,"exploded":false}	NA	6365	9.8781e-01
RND3	-1.2328e-02	3.3197e-02	-3.7137e-01	7.1036e-01	{"n_iterations":4,"converged":true,"exploded":false}	NA	13530	9.8781e-01
RNF40	-7.9338e-03	2.1365e-02	-3.7134e-01	7.1038e-01	{"n_iterations":4,"converged":true,"exploded":false}	NA	13607	9.8781e-01
IRX2	5.0196e-03	1.3519e-02	3.7130e-01	7.1041e-01	{"n_iterations":3,"converged":true,"exploded":false}	NA	7622	9.8781e-01
LRP5	-3.1437e-03	8.4669e-03	-3.7130e-01	7.1042e-01	{"n_iterations":3,"converged":true,"exploded":false}	NA	8695	9.8781e-01
SPATA6L	-7.1606e-04	1.9298e-03	-3.7105e-01	7.1060e-01	{"n_iterations":3,"converged":true,"exploded":false}	NA	15262	9.8796e-01
CHD5	2.9762e-03	8.0279e-03	3.7074e-01	7.1083e-01	{"n_iterations":3,"converged":true,"exploded":false}	NA	2948	9.8796e-01
APOC4-APOC2	1.9669e-03	5.3097e-03	3.7043e-01	7.1106e-01	{"n_iterations":3,"converged":true,"exploded":false}	NA	861	9.8796e-01
MBOAT1	6.4479e-04	1.7408e-03	3.7041e-01	7.1108e-01	{"n_iterations":3,"converged":true,"exploded":false}	NA	9130	9.8796e-01
SECTM1	8.5669e-04	2.3129e-03	3.7040e-01	7.1108e-01	{"n_iterations":3,"converged":true,"exploded":false}	NA	14160	9.8796e-01
SVEP1	-1.0293e-03	2.7803e-03	-3.7023e-01	7.1121e-01	{"n_iterations":3,"converged":true,"exploded":false}	NA	15723	9.8796e-01
IFNA14	-3.0090e-03	8.1283e-03	-3.7019e-01	7.1124e-01	{"n_iterations":3,"converged":true,"exploded":false}	NA	7286	9.8796e-01
EBAG9	-5.4661e-02	1.4772e-01	-3.7003e-01	7.1136e-01	{"n_iterations":4,"converged":true,"exploded":false}	NA	4600	9.8796e-01
WNT1	8.3820e-03	2.2655e-02	3.6998e-01	7.1140e-01	{"n_iterations":3,"converged":true,"exploded":false}	NA	17871	9.8796e-01
OR52K2	-1.4334e-03	3.8758e-03	-3.6982e-01	7.1152e-01	{"n_iterations":3,"converged":true,"exploded":false}	NA	11070	9.8796e-01
MAPKAPK3	-6.1911e-03	1.6742e-02	-3.6980e-01	7.1153e-01	{"n_iterations":3,"converged":true,"exploded":false}	NA	9061	9.8796e-01
ITPKA	-1.6108e-02	4.3560e-02	-3.6978e-01	7.1154e-01	{"n_iterations":4,"converged":true,"exploded":false}	NA	7693	9.8796e-01
HOXA2	-2.8461e-02	7.6974e-02	-3.6975e-01	7.1157e-01	{"n_iterations":4,"converged":true,"exploded":false}	NA	7032	9.8796e-01
SLC6A1	-2.1536e-03	5.8276e-03	-3.6955e-01	7.1172e-01	{"n_iterations":3,"converged":true,"exploded":false}	NA	14847	9.8796e-01
DENND4C	1.8716e-03	5.0655e-03	3.6947e-01	7.1178e-01	{"n_iterations":3,"converged":true,"exploded":false}	NA	4121	9.8796e-01
OTUD3	2.7721e-03	7.5039e-03	3.6942e-01	7.1181e-01	{"n_iterations":3,"converged":true,"exploded":false}	NA	11257	9.8796e-01
KCNK6	1.3456e-03	3.6428e-03	3.6940e-01	7.1183e-01	{"n_iterations":3,"converged":true,"exploded":false}	NA	7868	9.8796e-01
RNPEPL1	2.5385e-03	6.8771e-03	3.6912e-01	7.1203e-01	{"n_iterations":3,"converged":true,"exploded":false}	NA	13623	9.8796e-01
RPH3A	2.9130e-03	7.8920e-03	3.6911e-01	7.1205e-01	{"n_iterations":3,"converged":true,"exploded":false}	NA	13664	9.8796e-01
CDC123	2.5993e-03	7.0433e-03	3.6905e-01	7.1209e-01	{"n_iterations":3,"converged":true,"exploded":false}	NA	2595	9.8796e-01
CCN3	4.7477e-03	1.2866e-02	3.6900e-01	7.1212e-01	{"n_iterations":3,"converged":true,"exploded":false}	NA	2441	9.8796e-01
UGT1A6	-2.0468e-03	5.5469e-03	-3.6900e-01	7.1213e-01	{"n_iterations":3,"converged":true,"exploded":false}	other	17422	9.8796e-01
SLC22A9	5.1684e-03	1.4010e-02	3.6890e-01	7.1220e-01	{"n_iterations":3,"converged":true,"exploded":false}	NA	14615	9.8796e-01
MVB12B	2.4008e-03	6.5082e-03	3.6889e-01	7.1221e-01	{"n_iterations":3,"converged":true,"exploded":false}	NA	9840	9.8796e-01
DPYD	7.9377e-04	2.1526e-03	3.6876e-01	7.1231e-01	{"n_iterations":3,"converged":true,"exploded":false}	NA	4455	9.8796e-01
TRHR	1.4081e-02	3.8186e-02	3.6874e-01	7.1232e-01	{"n_iterations":3,"converged":true,"exploded":false}	NA	16914	9.8796e-01
FANCG	-5.1108e-04	1.3860e-03	-3.6874e-01	7.1232e-01	{"n_iterations":3,"converged":true,"exploded":false}	NA	5363	9.8796e-01
NOSTRIN	-1.8910e-03	5.1311e-03	-3.6853e-01	7.1248e-01	{"n_iterations":3,"converged":true,"exploded":false}	NA	10450	9.8796e-01
GPAT2	1.9723e-03	5.3522e-03	3.6851e-01	7.1249e-01	{"n_iterations":3,"converged":true,"exploded":false}	NA	6331	9.8796e-01
UNC13A	8.7522e-04	2.3773e-03	3.6816e-01	7.1276e-01	{"n_iterations":3,"converged":true,"exploded":false}	NA	17457	9.8796e-01
MAN2B2	1.1502e-03	3.1249e-03	3.6807e-01	7.1282e-01	{"n_iterations":3,"converged":true,"exploded":false}	NA	8983	9.8796e-01
MAS1L	2.1896e-03	5.9531e-03	3.6780e-01	7.1302e-01	{"n_iterations":3,"converged":true,"exploded":false}	NA	9093	9.8796e-01
PISD	3.2366e-03	8.8011e-03	3.6775e-01	7.1306e-01	{"n_iterations":3,"converged":true,"exploded":false}	NA	11936	9.8796e-01
TIPARP	-9.8706e-03	2.6846e-02	-3.6768e-01	7.1311e-01	{"n_iterations":4,"converged":true,"exploded":false}	NA	16307	9.8796e-01
ST6GAL2	1.2564e-03	3.4171e-03	3.6768e-01	7.1311e-01	{"n_iterations":3,"converged":true,"exploded":false}	NA	15504	9.8796e-01
ETFDH	7.7199e-04	2.0997e-03	3.6767e-01	7.1312e-01	{"n_iterations":3,"converged":true,"exploded":false}	NA	5054	9.8796e-01
GNB1	9.0370e-03	2.4591e-02	3.6749e-01	7.1325e-01	{"n_iterations":3,"converged":true,"exploded":false}	NA	6241	9.8796e-01
POU5F1	-4.0536e-04	1.1033e-03	-3.6741e-01	7.1331e-01	{"n_iterations":3,"converged":true,"exploded":false}	NA	12304	9.8796e-01
CASP14	2.8253e-03	7.6912e-03	3.6734e-01	7.1337e-01	{"n_iterations":3,"converged":true,"exploded":false}	NA	2195	9.8796e-01
AP3B2	-2.7672e-03	7.5339e-03	-3.6730e-01	7.1340e-01	{"n_iterations":3,"converged":true,"exploded":false}	NA	801	9.8796e-01
L3HYPDH	8.9057e-04	2.4249e-03	3.6727e-01	7.1342e-01	{"n_iterations":3,"converged":true,"exploded":false}	NA	8342	9.8796e-01
RHOA	-1.1500e-02	3.1334e-02	-3.6700e-01	7.1362e-01	{"n_iterations":4,"converged":true,"exploded":false}	NA	13426	9.8796e-01
PSMC2	-2.1369e-03	5.8263e-03	-3.6678e-01	7.1379e-01	{"n_iterations":3,"converged":true,"exploded":false}	NA	12739	9.8796e-01
MPRIP	-8.1515e-04	2.2227e-03	-3.6674e-01	7.1381e-01	{"n_iterations":3,"converged":true,"exploded":false}	NA	9555	9.8796e-01
NEIL2	-3.4918e-03	9.5219e-03	-3.6672e-01	7.1383e-01	{"n_iterations":3,"converged":true,"exploded":false}	NA	10198	9.8796e-01
STXBP4	-1.0710e-03	2.9208e-03	-3.6667e-01	7.1387e-01	{"n_iterations":3,"converged":true,"exploded":false}	NA	15652	9.8796e-01
WFDC11	-6.7259e-03	1.8348e-02	-3.6658e-01	7.1393e-01	{"n_iterations":4,"converged":true,"exploded":false}	NA	17845	9.8796e-01
TMEM255B	-4.8185e-04	1.3146e-03	-3.6655e-01	7.1396e-01	{"n_iterations":3,"converged":true,"exploded":false}	NA	16561	9.8796e-01
PIN4	-3.6731e-04	1.0021e-03	-3.6654e-01	7.1396e-01	{"n_iterations":3,"converged":true,"exploded":false}	NA	11919	9.8796e-01
SELP	4.4878e-03	1.2245e-02	3.6649e-01	7.1400e-01	{"n_iterations":3,"converged":true,"exploded":false}	NA	14180	9.8796e-01
HACD3	1.7054e-03	4.6538e-03	3.6646e-01	7.1403e-01	{"n_iterations":3,"converged":true,"exploded":false}	NA	6731	9.8796e-01
C1orf50	-2.9678e-03	8.0997e-03	-3.6641e-01	7.1406e-01	{"n_iterations":3,"converged":true,"exploded":false}	NA	1876	9.8796e-01
MYC	-1.6324e-03	4.4566e-03	-3.6628e-01	7.1416e-01	{"n_iterations":3,"converged":true,"exploded":false}	NA	9864	9.8796e-01
CD36	-7.0361e-04	1.9212e-03	-3.6623e-01	7.1419e-01	{"n_iterations":3,"converged":true,"exploded":false}	NA	2549	9.8796e-01
IL24	-1.2198e-03	3.3311e-03	-3.6618e-01	7.1423e-01	{"n_iterations":3,"converged":true,"exploded":false}	NA	7433	9.8796e-01
BRAT1	-1.3679e-03	3.7363e-03	-3.6612e-01	7.1428e-01	{"n_iterations":3,"converged":true,"exploded":false}	NA	1629	9.8796e-01
CUL3	-2.5437e-03	6.9495e-03	-3.6603e-01	7.1435e-01	{"n_iterations":3,"converged":true,"exploded":false}	NA	3749	9.8796e-01
EPS8L1	-5.1198e-04	1.3989e-03	-3.6598e-01	7.1438e-01	{"n_iterations":3,"converged":true,"exploded":false}	NA	4963	9.8796e-01
AP2A1	4.6375e-03	1.2672e-02	3.6596e-01	7.1440e-01	{"n_iterations":3,"converged":true,"exploded":false}	NA	795	9.8796e-01
OLFM3	6.0423e-03	1.6511e-02	3.6595e-01	7.1440e-01	{"n_iterations":3,"converged":true,"exploded":false}	NA	10803	9.8796e-01
NPM3	-2.3451e-02	6.4122e-02	-3.6572e-01	7.1458e-01	{"n_iterations":4,"converged":true,"exploded":false}	NA	10507	9.8796e-01
FARSB	-1.4423e-03	3.9440e-03	-3.6570e-01	7.1459e-01	{"n_iterations":3,"converged":true,"exploded":false}	NA	5375	9.8796e-01
FAM209A	-6.5102e-03	1.7806e-02	-3.6562e-01	7.1465e-01	{"n_iterations":4,"converged":true,"exploded":false}	NA	5262	9.8796e-01
OR7D4	1.8212e-03	4.9821e-03	3.6554e-01	7.1471e-01	{"n_iterations":3,"converged":true,"exploded":false}	NA	11164	9.8796e-01
CCDC90B	-6.5955e-04	1.8043e-03	-3.6553e-01	7.1471e-01	{"n_iterations":3,"converged":true,"exploded":false}	NA	2395	9.8796e-01
OR4A16	-6.2871e-03	1.7202e-02	-3.6550e-01	7.1474e-01	{"n_iterations":3,"converged":true,"exploded":false}	NA	10990	9.8796e-01
RPS25	4.5554e-03	1.2464e-02	3.6549e-01	7.1474e-01	{"n_iterations":3,"converged":true,"exploded":false}	NA	13754	9.8796e-01
ZNF16	-3.8340e-03	1.0490e-02	-3.6549e-01	7.1475e-01	{"n_iterations":3,"converged":true,"exploded":false}	NA	18253	9.8796e-01
LIMK1	2.7718e-03	7.5841e-03	3.6547e-01	7.1476e-01	{"n_iterations":3,"converged":true,"exploded":false}	NA	8557	9.8796e-01
PC	3.8924e-03	1.0653e-02	3.6537e-01	7.1484e-01	{"n_iterations":3,"converged":true,"exploded":false}	NA	11466	9.8796e-01
OR8D2	1.8757e-03	5.1338e-03	3.6536e-01	7.1484e-01	{"n_iterations":3,"converged":true,"exploded":false}	NA	11176	9.8796e-01
STK32B	8.8710e-04	2.4281e-03	3.6534e-01	7.1486e-01	{"n_iterations":3,"converged":true,"exploded":false}	NA	15584	9.8796e-01
TCAF2	-8.0420e-04	2.2029e-03	-3.6506e-01	7.1506e-01	{"n_iterations":3,"converged":true,"exploded":false}	NA	16001	9.8796e-01
CEP250	2.3301e-03	6.3848e-03	3.6495e-01	7.1515e-01	{"n_iterations":3,"converged":true,"exploded":false}	NA	2809	9.8796e-01
ARV1	-2.9163e-03	7.9911e-03	-3.6494e-01	7.1516e-01	{"n_iterations":3,"converged":true,"exploded":false}	NA	1093	9.8796e-01
TSSK6	-3.1994e-02	8.7683e-02	-3.6488e-01	7.1520e-01	{"n_iterations":4,"converged":true,"exploded":false}	NA	17131	9.8796e-01
MRPS6	2.3321e-03	6.3915e-03	3.6487e-01	7.1521e-01	{"n_iterations":3,"converged":true,"exploded":false}	NA	9671	9.8796e-01
PTGES	1.6529e-03	4.5304e-03	3.6484e-01	7.1523e-01	{"n_iterations":3,"converged":true,"exploded":false}	NA	12803	9.8796e-01
FOXN1	-5.4977e-03	1.5071e-02	-3.6479e-01	7.1527e-01	{"n_iterations":3,"converged":true,"exploded":false}	NA	5722	9.8796e-01
ZPR1	-1.3020e-03	3.5699e-03	-3.6472e-01	7.1532e-01	{"n_iterations":3,"converged":true,"exploded":false}	NA	18749	9.8796e-01
C17orf49	-4.1629e-03	1.1416e-02	-3.6464e-01	7.1538e-01	{"n_iterations":4,"converged":true,"exploded":false}	NA	1795	9.8796e-01
ORM1	-2.5874e-03	7.0967e-03	-3.6459e-01	7.1542e-01	{"n_iterations":3,"converged":true,"exploded":false}	NA	11209	9.8796e-01
UBA2	5.1074e-03	1.4009e-02	3.6457e-01	7.1543e-01	{"n_iterations":3,"converged":true,"exploded":false}	NA	17296	9.8796e-01
IL31RA	9.0758e-04	2.4902e-03	3.6446e-01	7.1552e-01	{"n_iterations":3,"converged":true,"exploded":false}	NA	7443	9.8796e-01
KDM6A	2.4336e-03	6.6789e-03	3.6437e-01	7.1558e-01	{"n_iterations":3,"converged":true,"exploded":false}	NA	7934	9.8796e-01
FLT1	1.3792e-03	3.7857e-03	3.6432e-01	7.1562e-01	{"n_iterations":3,"converged":true,"exploded":false}	NA	5635	9.8796e-01
MSTO1	2.4312e-03	6.6734e-03	3.6430e-01	7.1563e-01	{"n_iterations":3,"converged":true,"exploded":false}	NA	9726	9.8796e-01
RHBG	-2.1404e-04	5.8763e-04	-3.6424e-01	7.1568e-01	{"n_iterations":3,"converged":true,"exploded":false}	NA	13417	9.8796e-01
PARN	-4.1377e-03	1.1362e-02	-3.6419e-01	7.1572e-01	{"n_iterations":3,"converged":true,"exploded":false}	NA	11414	9.8796e-01
PAX4	-2.6384e-03	7.2464e-03	-3.6410e-01	7.1578e-01	{"n_iterations":3,"converged":true,"exploded":false}	NA	11447	9.8796e-01
KCNQ3	2.1082e-03	5.7917e-03	3.6401e-01	7.1585e-01	{"n_iterations":3,"converged":true,"exploded":false}	NA	7882	9.8796e-01
SERPINA1	7.0882e-04	1.9475e-03	3.6396e-01	7.1589e-01	{"n_iterations":3,"converged":true,"exploded":false}	NA	14241	9.8796e-01
C19orf38	-1.0259e-03	2.8193e-03	-3.6388e-01	7.1595e-01	{"n_iterations":3,"converged":true,"exploded":false}	NA	1815	9.8796e-01
SAMD9	1.6135e-03	4.4341e-03	3.6388e-01	7.1595e-01	{"n_iterations":3,"converged":true,"exploded":false}	NA	13964	9.8796e-01
TFPI2	-4.9569e-03	1.3623e-02	-3.6385e-01	7.1597e-01	{"n_iterations":3,"converged":true,"exploded":false}	NA	16180	9.8796e-01
VPS72	-1.1044e-02	3.0357e-02	-3.6381e-01	7.1600e-01	{"n_iterations":3,"converged":true,"exploded":false}	NA	17708	9.8796e-01
LSM3	-4.7473e-03	1.3054e-02	-3.6366e-01	7.1611e-01	{"n_iterations":3,"converged":true,"exploded":false}	NA	8799	9.8796e-01
WWTR1	1.3916e-03	3.8271e-03	3.6362e-01	7.1614e-01	{"n_iterations":3,"converged":true,"exploded":false}	NA	17907	9.8796e-01
SEC61G	2.5420e-02	6.9917e-02	3.6358e-01	7.1617e-01	{"n_iterations":3,"converged":true,"exploded":false}	NA	14155	9.8796e-01
C16orf86	-2.2657e-02	6.2317e-02	-3.6357e-01	7.1618e-01	{"n_iterations":4,"converged":true,"exploded":false}	NA	1784	9.8796e-01
PCDHB10	1.3086e-03	3.6018e-03	3.6332e-01	7.1636e-01	{"n_iterations":3,"converged":true,"exploded":false}	NA	11505	9.8796e-01
CNTRL	5.1083e-04	1.4062e-03	3.6328e-01	7.1640e-01	{"n_iterations":3,"converged":true,"exploded":false}	NA	3305	9.8796e-01
COG7	3.7861e-03	1.0422e-02	3.6327e-01	7.1640e-01	{"n_iterations":3,"converged":true,"exploded":false}	NA	3324	9.8796e-01
BCL2L10	3.5805e-04	9.8567e-04	3.6326e-01	7.1641e-01	{"n_iterations":3,"converged":true,"exploded":false}	NA	1465	9.8796e-01
MT1B	5.9196e-03	1.6296e-02	3.6326e-01	7.1641e-01	{"n_iterations":3,"converged":true,"exploded":false}	NA	9730	9.8796e-01
FBXO47	-6.6586e-03	1.8332e-02	-3.6322e-01	7.1644e-01	{"n_iterations":3,"converged":true,"exploded":false}	NA	5453	9.8796e-01
GPR39	-4.7483e-03	1.3075e-02	-3.6316e-01	7.1649e-01	{"n_iterations":3,"converged":true,"exploded":false}	NA	6421	9.8796e-01
PTGIR	2.1057e-03	5.8060e-03	3.6267e-01	7.1685e-01	{"n_iterations":3,"converged":true,"exploded":false}	NA	12810	9.8796e-01
IFT80	2.4136e-03	6.6552e-03	3.6266e-01	7.1686e-01	{"n_iterations":3,"converged":true,"exploded":false}	NA	7322	9.8796e-01
ANGPT4	-2.6918e-03	7.4248e-03	-3.6254e-01	7.1695e-01	{"n_iterations":3,"converged":true,"exploded":false}	NA	652	9.8796e-01
ZNF140	-3.2879e-03	9.0703e-03	-3.6249e-01	7.1698e-01	{"n_iterations":3,"converged":true,"exploded":false}	NA	18244	9.8796e-01
OTX2	-6.2751e-03	1.7311e-02	-3.6248e-01	7.1699e-01	{"n_iterations":3,"converged":true,"exploded":false}	NA	11267	9.8796e-01
CRYAA	-1.6994e-02	4.6894e-02	-3.6239e-01	7.1706e-01	{"n_iterations":3,"converged":true,"exploded":false}	NA	3585	9.8796e-01
RFX6	-3.9280e-03	1.0842e-02	-3.6229e-01	7.1713e-01	{"n_iterations":3,"converged":true,"exploded":false}	NA	13362	9.8796e-01
AIDA	2.6805e-03	7.3988e-03	3.6229e-01	7.1714e-01	{"n_iterations":3,"converged":true,"exploded":false}	NA	465	9.8796e-01
AHSG	-2.5451e-03	7.0284e-03	-3.6212e-01	7.1727e-01	{"n_iterations":3,"converged":true,"exploded":false}	NA	462	9.8796e-01
GCNA	-1.2599e-02	3.4798e-02	-3.6207e-01	7.1730e-01	{"n_iterations":4,"converged":true,"exploded":false}	NA	6014	9.8796e-01
ADAM32	-2.2967e-03	6.3433e-03	-3.6207e-01	7.1730e-01	{"n_iterations":3,"converged":true,"exploded":false}	NA	264	9.8796e-01
AAK1	8.3509e-04	2.3073e-03	3.6193e-01	7.1740e-01	{"n_iterations":3,"converged":true,"exploded":false}	NA	15	9.8796e-01
ARMC8	-3.9780e-03	1.0995e-02	-3.6181e-01	7.1749e-01	{"n_iterations":3,"converged":true,"exploded":false}	NA	1039	9.8796e-01
FAAP20	1.8988e-03	5.2487e-03	3.6177e-01	7.1753e-01	{"n_iterations":3,"converged":true,"exploded":false}	NA	5147	9.8796e-01
SLC43A3	-3.4507e-03	9.5432e-03	-3.6159e-01	7.1766e-01	{"n_iterations":3,"converged":true,"exploded":false}	NA	14797	9.8796e-01
RBX1	1.5377e-02	4.2530e-02	3.6156e-01	7.1768e-01	{"n_iterations":3,"converged":true,"exploded":false}	NA	13247	9.8796e-01
LRR1	-1.4172e-03	3.9201e-03	-3.6153e-01	7.1770e-01	{"n_iterations":3,"converged":true,"exploded":false}	NA	8700	9.8796e-01
HSD3B7	2.4820e-03	6.8654e-03	3.6153e-01	7.1771e-01	{"n_iterations":3,"converged":true,"exploded":false}	NA	7132	9.8796e-01
CERCAM	8.7616e-04	2.4235e-03	3.6152e-01	7.1771e-01	{"n_iterations":3,"converged":true,"exploded":false}	NA	2834	9.8796e-01
MAPK10	5.6693e-04	1.5686e-03	3.6142e-01	7.1778e-01	{"n_iterations":3,"converged":true,"exploded":false}	NA	9043	9.8796e-01
OR8B2	1.5332e-03	4.2438e-03	3.6128e-01	7.1789e-01	{"n_iterations":3,"converged":true,"exploded":false}	NA	11171	9.8796e-01
BIK	-6.4732e-03	1.7919e-02	-3.6125e-01	7.1792e-01	{"n_iterations":3,"converged":true,"exploded":false}	NA	1538	9.8796e-01
ATOH8	7.1148e-04	1.9710e-03	3.6097e-01	7.1812e-01	{"n_iterations":3,"converged":true,"exploded":false}	NA	1214	9.8796e-01
B3GALT6	9.7221e-03	2.6939e-02	3.6089e-01	7.1818e-01	{"n_iterations":3,"converged":true,"exploded":false}	NA	1358	9.8796e-01
MLST8	1.9566e-03	5.4228e-03	3.6081e-01	7.1824e-01	{"n_iterations":3,"converged":true,"exploded":false}	NA	9440	9.8796e-01
SULT2A1	3.8979e-03	1.0807e-02	3.6068e-01	7.1834e-01	{"n_iterations":3,"converged":true,"exploded":false}	NA	15683	9.8796e-01
CALHM4	1.3025e-03	3.6127e-03	3.6053e-01	7.1845e-01	{"n_iterations":3,"converged":true,"exploded":false}	NA	2100	9.8796e-01
RXRG	-7.2078e-03	1.9999e-02	-3.6041e-01	7.1854e-01	{"n_iterations":4,"converged":true,"exploded":false}	NA	13900	9.8796e-01
NR3C1	2.2154e-03	6.1517e-03	3.6013e-01	7.1875e-01	{"n_iterations":3,"converged":true,"exploded":false}	CNS	10549	9.8796e-01
LRRC20	4.3431e-03	1.2066e-02	3.5994e-01	7.1889e-01	{"n_iterations":3,"converged":true,"exploded":false}	NA	8711	9.8796e-01
CHST5	-7.7880e-04	2.1641e-03	-3.5988e-01	7.1893e-01	{"n_iterations":3,"converged":true,"exploded":false}	NA	3029	9.8796e-01
ZNF714	-8.7936e-04	2.4444e-03	-3.5974e-01	7.1904e-01	{"n_iterations":3,"converged":true,"exploded":false}	NA	18629	9.8796e-01
NANS	6.9950e-04	1.9445e-03	3.5974e-01	7.1904e-01	{"n_iterations":3,"converged":true,"exploded":false}	NA	10018	9.8796e-01
SLC38A2	-1.1388e-03	3.1668e-03	-3.5961e-01	7.1914e-01	{"n_iterations":3,"converged":true,"exploded":false}	NA	14767	9.8796e-01
CASP4	2.3299e-03	6.4852e-03	3.5926e-01	7.1940e-01	{"n_iterations":3,"converged":true,"exploded":false}	NA	2198	9.8796e-01
ESYT3	8.7937e-04	2.4480e-03	3.5922e-01	7.1943e-01	{"n_iterations":3,"converged":true,"exploded":false}	NA	5048	9.8796e-01
NIPSNAP2	3.9508e-03	1.0999e-02	3.5919e-01	7.1945e-01	{"n_iterations":3,"converged":true,"exploded":false}	NA	10320	9.8796e-01
MOB1B	5.0791e-03	1.4141e-02	3.5918e-01	7.1946e-01	{"n_iterations":3,"converged":true,"exploded":false}	NA	9491	9.8796e-01
KLHL18	-3.2138e-03	8.9482e-03	-3.5916e-01	7.1947e-01	{"n_iterations":3,"converged":true,"exploded":false}	NA	8085	9.8796e-01
PDZRN4	1.1575e-03	3.2233e-03	3.5912e-01	7.1951e-01	{"n_iterations":3,"converged":true,"exploded":false}	NA	11683	9.8796e-01
SLC28A2	3.3048e-03	9.2057e-03	3.5900e-01	7.1960e-01	{"n_iterations":3,"converged":true,"exploded":false}	NA	14688	9.8796e-01
ST8SIA3	4.8173e-04	1.3420e-03	3.5897e-01	7.1962e-01	{"n_iterations":3,"converged":true,"exploded":false}	NA	15515	9.8796e-01
MYO3B	1.9617e-03	5.4648e-03	3.5897e-01	7.1962e-01	{"n_iterations":3,"converged":true,"exploded":false}	NA	9927	9.8796e-01
MYO19	6.9364e-04	1.9323e-03	3.5897e-01	7.1962e-01	{"n_iterations":3,"converged":true,"exploded":false}	NA	9917	9.8796e-01
KDM3A	2.5594e-03	7.1307e-03	3.5893e-01	7.1965e-01	{"n_iterations":3,"converged":true,"exploded":false}	NA	7924	9.8796e-01
ATP8B4	-1.5580e-03	4.3419e-03	-3.5882e-01	7.1973e-01	{"n_iterations":3,"converged":true,"exploded":false}	NA	1300	9.8796e-01
H2AZ1	7.9414e-03	2.2132e-02	3.5882e-01	7.1973e-01	{"n_iterations":3,"converged":true,"exploded":false}	NA	6674	9.8796e-01
LDB1	1.0786e-02	3.0068e-02	3.5872e-01	7.1980e-01	{"n_iterations":3,"converged":true,"exploded":false}	NA	8452	9.8796e-01
TSC22D3	3.9201e-03	1.0931e-02	3.5864e-01	7.1987e-01	{"n_iterations":3,"converged":true,"exploded":false}	NA	17065	9.8796e-01
OR4A5	-1.5291e-03	4.2639e-03	-3.5862e-01	7.1988e-01	{"n_iterations":3,"converged":true,"exploded":false}	NA	10992	9.8796e-01
TOMM6	-1.3373e-01	3.7301e-01	-3.5852e-01	7.1995e-01	{"n_iterations":3,"converged":true,"exploded":false}	NA	16776	9.8796e-01
CLEC2D	5.8352e-03	1.6279e-02	3.5846e-01	7.2000e-01	{"n_iterations":3,"converged":true,"exploded":false}	NA	3148	9.8796e-01
RALGDS	2.4569e-03	6.8542e-03	3.5846e-01	7.2000e-01	{"n_iterations":3,"converged":true,"exploded":false}	NA	13085	9.8796e-01
PHYKPL	-9.4473e-04	2.6358e-03	-3.5842e-01	7.2003e-01	{"n_iterations":3,"converged":true,"exploded":false}	NA	11849	9.8796e-01
SGPL1	-2.7429e-03	7.6531e-03	-3.5840e-01	7.2004e-01	{"n_iterations":3,"converged":true,"exploded":false}	NA	14353	9.8796e-01
SRPX2	6.3818e-03	1.7823e-02	3.5807e-01	7.2029e-01	{"n_iterations":3,"converged":true,"exploded":false}	NA	15433	9.8796e-01
REST	5.5403e-03	1.5476e-02	3.5799e-01	7.2035e-01	{"n_iterations":3,"converged":true,"exploded":false}	NA	13321	9.8796e-01
MINDY3	-3.0906e-03	8.6340e-03	-3.5796e-01	7.2037e-01	{"n_iterations":3,"converged":true,"exploded":false}	NA	9396	9.8796e-01
IGSF21	2.8511e-03	7.9661e-03	3.5791e-01	7.2041e-01	{"n_iterations":3,"converged":true,"exploded":false}	NA	7359	9.8796e-01
ZNF622	-2.4244e-02	6.7747e-02	-3.5786e-01	7.2045e-01	{"n_iterations":4,"converged":true,"exploded":false}	NA	18557	9.8796e-01
CRLS1	5.7430e-04	1.6049e-03	3.5784e-01	7.2046e-01	{"n_iterations":3,"converged":true,"exploded":false}	NA	3567	9.8796e-01
AP1S3	1.0352e-03	2.8932e-03	3.5779e-01	7.2050e-01	{"n_iterations":3,"converged":true,"exploded":false}	NA	794	9.8796e-01
SERPINB12	4.2312e-03	1.1827e-02	3.5776e-01	7.2052e-01	{"n_iterations":3,"converged":true,"exploded":false}	NA	14254	9.8796e-01
CSGALNACT1	-1.6864e-03	4.7138e-03	-3.5775e-01	7.2053e-01	{"n_iterations":3,"converged":true,"exploded":false}	NA	3620	9.8796e-01
TXNDC15	-6.8826e-03	1.9242e-02	-3.5769e-01	7.2058e-01	{"n_iterations":3,"converged":true,"exploded":false}	NA	17262	9.8796e-01
CD84	-1.5967e-03	4.4641e-03	-3.5767e-01	7.2059e-01	{"n_iterations":3,"converged":true,"exploded":false}	NA	2583	9.8796e-01
EDN1	3.6007e-02	1.0068e-01	3.5763e-01	7.2062e-01	{"n_iterations":3,"converged":true,"exploded":false}	NA	4644	9.8796e-01
KYNU	5.2747e-04	1.4753e-03	3.5754e-01	7.2069e-01	{"n_iterations":3,"converged":true,"exploded":false}	NA	8338	9.8796e-01
SCP2	-2.6377e-03	7.3826e-03	-3.5729e-01	7.2087e-01	{"n_iterations":3,"converged":true,"exploded":false}	NA	14081	9.8796e-01
TMC1	1.1155e-03	3.1224e-03	3.5724e-01	7.2091e-01	{"n_iterations":3,"converged":true,"exploded":false}	NA	16378	9.8796e-01
MMD2	2.8233e-03	7.9047e-03	3.5717e-01	7.2097e-01	{"n_iterations":3,"converged":true,"exploded":false}	NA	9450	9.8796e-01
TTL	-7.8847e-04	2.2080e-03	-3.5709e-01	7.2102e-01	{"n_iterations":3,"converged":true,"exploded":false}	NA	17182	9.8796e-01
HIPK3	-3.7787e-03	1.0583e-02	-3.5707e-01	7.2104e-01	{"n_iterations":3,"converged":true,"exploded":false}	NA	6917	9.8796e-01
PLIN2	-1.8528e-03	5.1908e-03	-3.5694e-01	7.2114e-01	{"n_iterations":3,"converged":true,"exploded":false}	NA	12084	9.8796e-01
ANXA2	-6.2770e-04	1.7586e-03	-3.5694e-01	7.2114e-01	{"n_iterations":3,"converged":true,"exploded":false}	NA	770	9.8796e-01
SYTL5	-9.2402e-04	2.5888e-03	-3.5693e-01	7.2115e-01	{"n_iterations":3,"converged":true,"exploded":false}	NA	15800	9.8796e-01
SLC7A6	-4.0902e-03	1.1460e-02	-3.5690e-01	7.2117e-01	{"n_iterations":3,"converged":true,"exploded":false}	NA	14875	9.8796e-01
TSTD2	-2.0676e-03	5.7950e-03	-3.5680e-01	7.2124e-01	{"n_iterations":3,"converged":true,"exploded":false}	NA	17134	9.8796e-01
BBS9	-1.2563e-03	3.5217e-03	-3.5672e-01	7.2130e-01	{"n_iterations":3,"converged":true,"exploded":false}	NA	1439	9.8796e-01
ATAD3A	1.8066e-03	5.0658e-03	3.5662e-01	7.2138e-01	{"n_iterations":3,"converged":true,"exploded":false}	NA	1169	9.8796e-01
SETMAR	-3.1907e-03	8.9478e-03	-3.5659e-01	7.2140e-01	{"n_iterations":3,"converged":true,"exploded":false}	NA	14297	9.8796e-01
AARS2	1.9305e-03	5.4143e-03	3.5655e-01	7.2143e-01	{"n_iterations":3,"converged":true,"exploded":false}	NA	22	9.8796e-01
IL1F10	1.2285e-03	3.4479e-03	3.5631e-01	7.2161e-01	{"n_iterations":3,"converged":true,"exploded":false}	NA	7413	9.8796e-01
SYT17	2.8399e-03	7.9716e-03	3.5625e-01	7.2165e-01	{"n_iterations":3,"converged":true,"exploded":false}	NA	15787	9.8796e-01
ACVR2B	1.5632e-03	4.3883e-03	3.5623e-01	7.2167e-01	{"n_iterations":3,"converged":true,"exploded":false}	NA	238	9.8796e-01
CST8	5.1600e-03	1.4486e-02	3.5621e-01	7.2169e-01	{"n_iterations":3,"converged":true,"exploded":false}	NA	3662	9.8796e-01
MORN3	-3.8485e-03	1.0804e-02	-3.5620e-01	7.2169e-01	{"n_iterations":3,"converged":true,"exploded":false}	NA	9519	9.8796e-01
BZW2	-1.3804e-02	3.8760e-02	-3.5613e-01	7.2174e-01	{"n_iterations":3,"converged":true,"exploded":false}	NA	1718	9.8796e-01
UTP11	-4.1182e-03	1.1564e-02	-3.5612e-01	7.2175e-01	{"n_iterations":3,"converged":true,"exploded":false}	NA	17579	9.8796e-01
DECR1	-1.4106e-03	3.9623e-03	-3.5601e-01	7.2183e-01	{"n_iterations":3,"converged":true,"exploded":false}	NA	4064	9.8796e-01
BTN3A3	-1.9941e-03	5.6036e-03	-3.5586e-01	7.2194e-01	{"n_iterations":3,"converged":true,"exploded":false}	NA	1702	9.8796e-01
ZNF22	6.4957e-03	1.8254e-02	3.5586e-01	7.2195e-01	{"n_iterations":3,"converged":true,"exploded":false}	NA	18285	9.8796e-01
ANKS1B	-2.4834e-03	6.9791e-03	-3.5583e-01	7.2196e-01	{"n_iterations":3,"converged":true,"exploded":false}	NA	739	9.8796e-01
GSTA2	-7.3725e-03	2.0722e-02	-3.5578e-01	7.2201e-01	{"n_iterations":3,"converged":true,"exploded":false}	NA	6557	9.8796e-01
LCMT1	-2.3174e-03	6.5194e-03	-3.5546e-01	7.2225e-01	{"n_iterations":3,"converged":true,"exploded":false}	NA	8433	9.8796e-01
TMEM174	1.9247e-02	5.4152e-02	3.5543e-01	7.2227e-01	{"n_iterations":3,"converged":true,"exploded":false}	NA	16478	9.8796e-01
CAMKK2	-9.4056e-04	2.6480e-03	-3.5519e-01	7.2245e-01	{"n_iterations":3,"converged":true,"exploded":false}	NA	2126	9.8796e-01
COPE	-1.6297e-03	4.5903e-03	-3.5503e-01	7.2257e-01	{"n_iterations":3,"converged":true,"exploded":false}	NA	3396	9.8796e-01
DCD	-1.8337e-03	5.1664e-03	-3.5493e-01	7.2264e-01	{"n_iterations":3,"converged":true,"exploded":false}	NA	3965	9.8796e-01
ZNF865	-7.7927e-03	2.1970e-02	-3.5470e-01	7.2281e-01	{"n_iterations":4,"converged":true,"exploded":false}	NA	18719	9.8796e-01
CRYAB	-2.4829e-03	7.0006e-03	-3.5467e-01	7.2284e-01	{"n_iterations":3,"converged":true,"exploded":false}	NA	3586	9.8796e-01
H1-8	-2.8130e-03	7.9315e-03	-3.5466e-01	7.2284e-01	{"n_iterations":3,"converged":true,"exploded":false}	NA	6653	9.8796e-01
RAX2	4.5728e-04	1.2896e-03	3.5460e-01	7.2289e-01	{"n_iterations":3,"converged":true,"exploded":false}	NA	13168	9.8796e-01
OR2T10	2.9346e-03	8.2844e-03	3.5424e-01	7.2316e-01	{"n_iterations":3,"converged":true,"exploded":false}	NA	10966	9.8796e-01
CHUK	3.3765e-03	9.5326e-03	3.5421e-01	7.2318e-01	{"n_iterations":3,"converged":true,"exploded":false}	NA	3039	9.8796e-01
RAB11FIP1	1.5589e-03	4.4015e-03	3.5416e-01	7.2322e-01	{"n_iterations":3,"converged":true,"exploded":false}	NA	12957	9.8796e-01
ANG	1.0153e-02	2.8672e-02	3.5412e-01	7.2325e-01	{"n_iterations":3,"converged":true,"exploded":false}	NA	647	9.8796e-01
TAOK1	2.2090e-03	6.2395e-03	3.5404e-01	7.2331e-01	{"n_iterations":3,"converged":true,"exploded":false}	NA	15872	9.8796e-01
RABL3	-3.2007e-03	9.0407e-03	-3.5404e-01	7.2331e-01	{"n_iterations":3,"converged":true,"exploded":false}	NA	13040	9.8796e-01
HTR4	1.3414e-03	3.7890e-03	3.5402e-01	7.2332e-01	{"n_iterations":3,"converged":true,"exploded":false}	CNS	7196	9.8796e-01
ZNF483	7.7796e-04	2.1979e-03	3.5396e-01	7.2337e-01	{"n_iterations":3,"converged":true,"exploded":false}	NA	18443	9.8796e-01
KCND1	-5.6218e-03	1.5883e-02	-3.5394e-01	7.2338e-01	{"n_iterations":3,"converged":true,"exploded":false}	NA	7816	9.8796e-01
TTC38	-1.0622e-03	3.0013e-03	-3.5393e-01	7.2339e-01	{"n_iterations":3,"converged":true,"exploded":false}	NA	17164	9.8796e-01
UCN	-4.5630e-02	1.2895e-01	-3.5387e-01	7.2344e-01	{"n_iterations":3,"converged":true,"exploded":false}	NA	17399	9.8796e-01
SMLR1	3.2425e-04	9.1645e-04	3.5381e-01	7.2348e-01	{"n_iterations":3,"converged":true,"exploded":false}	NA	15016	9.8796e-01
LYPD6	-9.8624e-03	2.7885e-02	-3.5368e-01	7.2358e-01	{"n_iterations":4,"converged":true,"exploded":false}	NA	8866	9.8796e-01
NARS1	-4.5944e-03	1.2991e-02	-3.5366e-01	7.2359e-01	{"n_iterations":3,"converged":true,"exploded":false}	NA	10031	9.8796e-01
NUP210	8.5975e-04	2.4313e-03	3.5362e-01	7.2363e-01	{"n_iterations":3,"converged":true,"exploded":false}	NA	10696	9.8796e-01
STK17A	-7.7402e-04	2.1889e-03	-3.5361e-01	7.2363e-01	{"n_iterations":3,"converged":true,"exploded":false}	NA	15575	9.8796e-01
PCDHB15	1.8131e-03	5.1278e-03	3.5359e-01	7.2365e-01	{"n_iterations":3,"converged":true,"exploded":false}	NA	11510	9.8796e-01
SRSF5	6.3435e-03	1.7941e-02	3.5357e-01	7.2366e-01	{"n_iterations":3,"converged":true,"exploded":false}	NA	15449	9.8796e-01
EFNA2	5.9425e-03	1.6807e-02	3.5357e-01	7.2366e-01	{"n_iterations":3,"converged":true,"exploded":false}	NA	4692	9.8796e-01
CDC42EP4	-3.8980e-03	1.1027e-02	-3.5350e-01	7.2372e-01	{"n_iterations":3,"converged":true,"exploded":false}	NA	2618	9.8796e-01
ILF2	-1.1361e-02	3.2139e-02	-3.5349e-01	7.2372e-01	{"n_iterations":4,"converged":true,"exploded":false}	NA	7466	9.8796e-01
UBE2R2	-1.0613e-02	3.0031e-02	-3.5340e-01	7.2379e-01	{"n_iterations":4,"converged":true,"exploded":false}	NA	17342	9.8796e-01
SMN1	1.0781e-01	3.0509e-01	3.5337e-01	7.2381e-01	{"n_iterations":4,"converged":true,"exploded":false}	NA	15017	9.8796e-01
ZSCAN23	1.1797e-03	3.3387e-03	3.5334e-01	7.2384e-01	{"n_iterations":3,"converged":true,"exploded":false}	NA	18763	9.8796e-01
LAMA5	-3.9527e-04	1.1190e-03	-3.5324e-01	7.2391e-01	{"n_iterations":3,"converged":true,"exploded":false}	NA	8362	9.8796e-01
TRIM27	6.0792e-04	1.7211e-03	3.5321e-01	7.2393e-01	{"n_iterations":3,"converged":true,"exploded":false}	NA	16934	9.8796e-01
RNF223	2.1596e-03	6.1160e-03	3.5311e-01	7.2400e-01	{"n_iterations":3,"converged":true,"exploded":false}	NA	13595	9.8796e-01
PREX2	-1.5966e-03	4.5226e-03	-3.5304e-01	7.2406e-01	{"n_iterations":3,"converged":true,"exploded":false}	NA	12515	9.8796e-01
LKAAEAR1	-3.1488e-03	8.9227e-03	-3.5290e-01	7.2417e-01	{"n_iterations":3,"converged":true,"exploded":false}	NA	8592	9.8796e-01
PRR29	-3.3839e-04	9.5892e-04	-3.5289e-01	7.2417e-01	{"n_iterations":3,"converged":true,"exploded":false}	NA	12636	9.8796e-01
NKX2-1	-6.6099e-03	1.8731e-02	-3.5288e-01	7.2418e-01	{"n_iterations":3,"converged":true,"exploded":false}	NA	10342	9.8796e-01
RGS4	-4.8309e-03	1.3691e-02	-3.5285e-01	7.2420e-01	{"n_iterations":3,"converged":true,"exploded":false}	NA	13399	9.8796e-01
SCUBE2	-4.2410e-04	1.2019e-03	-3.5285e-01	7.2420e-01	{"n_iterations":3,"converged":true,"exploded":false}	NA	14094	9.8796e-01
FXYD6	-2.8669e-03	8.1254e-03	-3.5283e-01	7.2422e-01	{"n_iterations":3,"converged":true,"exploded":false}	NA	5832	9.8796e-01
PTPRO	5.7079e-04	1.6183e-03	3.5271e-01	7.2431e-01	{"n_iterations":3,"converged":true,"exploded":false}	NA	12866	9.8796e-01
ZNF549	1.2398e-03	3.5165e-03	3.5258e-01	7.2440e-01	{"n_iterations":3,"converged":true,"exploded":false}	NA	18489	9.8796e-01
APBA2	-2.4570e-03	6.9702e-03	-3.5249e-01	7.2447e-01	{"n_iterations":3,"converged":true,"exploded":false}	NA	817	9.8796e-01
VSX1	-1.7378e-03	4.9303e-03	-3.5247e-01	7.2449e-01	{"n_iterations":3,"converged":true,"exploded":false}	NA	17730	9.8796e-01
TMEM147	1.0943e-02	3.1052e-02	3.5241e-01	7.2453e-01	{"n_iterations":3,"converged":true,"exploded":false}	NA	16452	9.8796e-01
ZNF582	-4.2910e-02	1.2179e-01	-3.5232e-01	7.2460e-01	{"n_iterations":4,"converged":true,"exploded":false}	NA	18523	9.8796e-01
RGMA	-4.9669e-04	1.4100e-03	-3.5226e-01	7.2464e-01	{"n_iterations":3,"converged":true,"exploded":false}	NA	13372	9.8796e-01
SYNGAP1	5.5330e-03	1.5708e-02	3.5224e-01	7.2466e-01	{"n_iterations":3,"converged":true,"exploded":false}	NA	15759	9.8796e-01
MAN1B1	-3.8479e-04	1.0924e-03	-3.5224e-01	7.2466e-01	{"n_iterations":3,"converged":true,"exploded":false}	NA	8978	9.8796e-01
MYT1L	2.9277e-03	8.3169e-03	3.5202e-01	7.2482e-01	{"n_iterations":3,"converged":true,"exploded":false}	NA	9957	9.8796e-01
CSAG3	-1.8627e-03	5.2921e-03	-3.5197e-01	7.2486e-01	{"n_iterations":3,"converged":true,"exploded":false}	NA	3610	9.8796e-01
ALOX15B	2.1457e-03	6.0993e-03	3.5179e-01	7.2500e-01	{"n_iterations":3,"converged":true,"exploded":false}	NA	584	9.8796e-01
PLCG2	-9.5400e-04	2.7128e-03	-3.5167e-01	7.2509e-01	{"n_iterations":3,"converged":true,"exploded":false}	NA	12030	9.8796e-01
ZSWIM8	-6.0984e-03	1.7343e-02	-3.5163e-01	7.2511e-01	{"n_iterations":3,"converged":true,"exploded":false}	NA	18781	9.8796e-01
TRIM9	2.6647e-03	7.5789e-03	3.5159e-01	7.2515e-01	{"n_iterations":3,"converged":true,"exploded":false}	NA	16993	9.8796e-01
CENPA	-8.8553e-03	2.5190e-02	-3.5154e-01	7.2518e-01	{"n_iterations":3,"converged":true,"exploded":false}	NA	2772	9.8796e-01
TPX2	3.8103e-03	1.0839e-02	3.5154e-01	7.2518e-01	{"n_iterations":3,"converged":true,"exploded":false}	NA	16857	9.8796e-01
SORCS2	6.9396e-04	1.9743e-03	3.5150e-01	7.2522e-01	{"n_iterations":3,"converged":true,"exploded":false}	NA	15153	9.8796e-01
EXOSC4	7.3560e-03	2.0928e-02	3.5148e-01	7.2522e-01	{"n_iterations":3,"converged":true,"exploded":false}	NA	5107	9.8796e-01
IL17F	6.9066e-04	1.9654e-03	3.5141e-01	7.2528e-01	{"n_iterations":3,"converged":true,"exploded":false}	NA	7399	9.8796e-01
ZCCHC12	-9.0972e-01	2.5893e+00	-3.5134e-01	7.2534e-01	{"n_iterations":11,"converged":true,"exploded":false}	NA	18089	9.8796e-01
ADGRF3	-7.9939e-04	2.2763e-03	-3.5118e-01	7.2546e-01	{"n_iterations":3,"converged":true,"exploded":false}	NA	333	9.8796e-01
KCTD8	-4.8497e-03	1.3810e-02	-3.5116e-01	7.2547e-01	{"n_iterations":3,"converged":true,"exploded":false}	NA	7914	9.8796e-01
TRPM6	1.6544e-03	4.7135e-03	3.5100e-01	7.2559e-01	{"n_iterations":3,"converged":true,"exploded":false}	NA	17045	9.8796e-01
STPG1	6.2265e-04	1.7745e-03	3.5090e-01	7.2566e-01	{"n_iterations":3,"converged":true,"exploded":false}	NA	15611	9.8796e-01
SPDYE6	4.2353e-03	1.2073e-02	3.5082e-01	7.2573e-01	{"n_iterations":3,"converged":true,"exploded":false}	NA	15285	9.8796e-01
ZMYM3	-3.3896e-02	9.6637e-02	-3.5076e-01	7.2577e-01	{"n_iterations":4,"converged":true,"exploded":false}	NA	18215	9.8796e-01
ENTPD8	-5.0904e-03	1.4513e-02	-3.5075e-01	7.2577e-01	{"n_iterations":4,"converged":true,"exploded":false}	NA	4906	9.8796e-01
NOTO	1.8486e-03	5.2718e-03	3.5067e-01	7.2584e-01	{"n_iterations":3,"converged":true,"exploded":false}	NA	10456	9.8796e-01
UBD	-6.8121e-04	1.9429e-03	-3.5062e-01	7.2587e-01	{"n_iterations":3,"converged":true,"exploded":false}	NA	17314	9.8796e-01
MYBL2	-3.6316e-03	1.0361e-02	-3.5049e-01	7.2597e-01	{"n_iterations":3,"converged":true,"exploded":false}	NA	9858	9.8796e-01
PABPC1L2A	-4.1608e+00	1.1875e+01	-3.5039e-01	7.2605e-01	{"n_iterations":7,"converged":true,"exploded":false}	NA	11323	9.8796e-01
IRF2BP2	4.4829e-03	1.2794e-02	3.5038e-01	7.2605e-01	{"n_iterations":3,"converged":true,"exploded":false}	NA	7606	9.8796e-01
FAM110C	4.2105e-03	1.2019e-02	3.5033e-01	7.2609e-01	{"n_iterations":3,"converged":true,"exploded":false}	NA	5179	9.8796e-01
C7orf50	-8.3837e-04	2.3932e-03	-3.5031e-01	7.2610e-01	{"n_iterations":3,"converged":true,"exploded":false}	NA	1990	9.8796e-01
ZNF185	-9.7145e-04	2.7733e-03	-3.5028e-01	7.2613e-01	{"n_iterations":3,"converged":true,"exploded":false}	NA	18266	9.8796e-01
PPP1R9A	1.8034e-03	5.1503e-03	3.5015e-01	7.2622e-01	{"n_iterations":3,"converged":true,"exploded":false}	NA	12409	9.8796e-01
ARIH1	-4.3868e-03	1.2532e-02	-3.5006e-01	7.2630e-01	{"n_iterations":3,"converged":true,"exploded":false}	NA	999	9.8796e-01
LRCH4	1.6331e-03	4.6664e-03	3.4998e-01	7.2635e-01	{"n_iterations":3,"converged":true,"exploded":false}	NA	8669	9.8796e-01
SMAD4	3.8024e-03	1.0868e-02	3.4987e-01	7.2644e-01	{"n_iterations":3,"converged":true,"exploded":false}	NA	14946	9.8796e-01
KCNH6	-3.1493e-03	9.0016e-03	-3.4986e-01	7.2645e-01	{"n_iterations":3,"converged":true,"exploded":false}	NA	7834	9.8796e-01
ITIH2	1.3384e-03	3.8264e-03	3.4977e-01	7.2651e-01	{"n_iterations":3,"converged":true,"exploded":false}	NA	7680	9.8796e-01
FLG	1.4734e-04	4.2138e-04	3.4965e-01	7.2660e-01	{"n_iterations":3,"converged":true,"exploded":false}	NA	5623	9.8796e-01
PRKCI	8.4157e-03	2.4072e-02	3.4961e-01	7.2663e-01	{"n_iterations":3,"converged":true,"exploded":false}	NA	12550	9.8796e-01
IRGC	1.3923e-03	3.9824e-03	3.4960e-01	7.2664e-01	{"n_iterations":3,"converged":true,"exploded":false}	NA	7615	9.8796e-01
AZGP1	4.2876e-03	1.2265e-02	3.4958e-01	7.2665e-01	{"n_iterations":3,"converged":true,"exploded":false}	NA	1346	9.8796e-01
FCN3	1.5848e-03	4.5345e-03	3.4951e-01	7.2671e-01	{"n_iterations":3,"converged":true,"exploded":false}	NA	5489	9.8796e-01
MXI1	1.5684e-03	4.4884e-03	3.4943e-01	7.2677e-01	{"n_iterations":3,"converged":true,"exploded":false}	NA	9849	9.8796e-01
PPP2R2A	4.0798e-03	1.1679e-02	3.4934e-01	7.2684e-01	{"n_iterations":3,"converged":true,"exploded":false}	NA	12415	9.8796e-01
CCT8L2	-2.2294e-03	6.3828e-03	-3.4928e-01	7.2688e-01	{"n_iterations":3,"converged":true,"exploded":false}	NA	2501	9.8796e-01
CARNMT1	-8.2494e-03	2.3619e-02	-3.4927e-01	7.2688e-01	{"n_iterations":3,"converged":true,"exploded":false}	NA	2183	9.8796e-01
CHSY3	1.9023e-02	5.4479e-02	3.4917e-01	7.2696e-01	{"n_iterations":3,"converged":true,"exploded":false}	NA	3035	9.8796e-01
H2BC12	-1.1039e-01	3.1618e-01	-3.4913e-01	7.2699e-01	{"n_iterations":4,"converged":true,"exploded":false}	NA	6679	9.8796e-01
AGTR2	-1.9086e-02	5.4670e-02	-3.4911e-01	7.2701e-01	{"n_iterations":4,"converged":true,"exploded":false}	NA	447	9.8796e-01
OR4L1	3.3293e-04	9.5369e-04	3.4910e-01	7.2701e-01	{"n_iterations":3,"converged":true,"exploded":false}	NA	11022	9.8796e-01
BDH1	-2.7234e-03	7.8056e-03	-3.4891e-01	7.2716e-01	{"n_iterations":3,"converged":true,"exploded":false}	NA	1489	9.8796e-01
OR10P1	-8.0169e-03	2.2988e-02	-3.4874e-01	7.2728e-01	{"n_iterations":4,"converged":true,"exploded":false}	NA	10864	9.8796e-01
HERPUD1	-2.6340e-03	7.5561e-03	-3.4859e-01	7.2740e-01	{"n_iterations":3,"converged":true,"exploded":false}	NA	6860	9.8796e-01
GPHB5	9.0004e-04	2.5820e-03	3.4858e-01	7.2741e-01	{"n_iterations":3,"converged":true,"exploded":false}	NA	6356	9.8796e-01
SOD2	3.4676e-04	9.9479e-04	3.4857e-01	7.2741e-01	{"n_iterations":3,"converged":true,"exploded":false}	NA	15142	9.8796e-01
ZNF318	2.5351e-03	7.2733e-03	3.4855e-01	7.2743e-01	{"n_iterations":3,"converged":true,"exploded":false}	NA	18346	9.8796e-01
PLAA	-6.0833e-03	1.7456e-02	-3.4850e-01	7.2747e-01	{"n_iterations":3,"converged":true,"exploded":false}	NA	12002	9.8796e-01
TRIM4	9.7225e-04	2.7904e-03	3.4843e-01	7.2752e-01	{"n_iterations":3,"converged":true,"exploded":false}	NA	16948	9.8796e-01
PXMP4	3.5556e-03	1.0205e-02	3.4842e-01	7.2753e-01	{"n_iterations":3,"converged":true,"exploded":false}	NA	12910	9.8796e-01
TACC3	-3.8364e-04	1.1012e-03	-3.4838e-01	7.2756e-01	{"n_iterations":3,"converged":true,"exploded":false}	NA	15818	9.8796e-01
PPP1R12B	9.8956e-04	2.8410e-03	3.4832e-01	7.2760e-01	{"n_iterations":3,"converged":true,"exploded":false}	NA	12374	9.8796e-01
ZNF672	-6.8786e-03	1.9759e-02	-3.4812e-01	7.2775e-01	{"n_iterations":3,"converged":true,"exploded":false}	NA	18589	9.8796e-01
CFAP73	-1.1627e-03	3.3401e-03	-3.4811e-01	7.2775e-01	{"n_iterations":3,"converged":true,"exploded":false}	NA	2888	9.8796e-01
LGR4	-2.1612e-03	6.2084e-03	-3.4811e-01	7.2775e-01	{"n_iterations":3,"converged":true,"exploded":false}	NA	8514	9.8796e-01
EHMT1	-1.5942e-03	4.5803e-03	-3.4805e-01	7.2780e-01	{"n_iterations":3,"converged":true,"exploded":false}	NA	4724	9.8796e-01
FKBP9	-2.2112e-03	6.3551e-03	-3.4795e-01	7.2788e-01	{"n_iterations":3,"converged":true,"exploded":false}	NA	5616	9.8796e-01
CTHRC1	-1.0890e-02	3.1308e-02	-3.4785e-01	7.2795e-01	{"n_iterations":4,"converged":true,"exploded":false}	NA	3701	9.8796e-01
LIN28B	3.8051e-03	1.0939e-02	3.4784e-01	7.2796e-01	{"n_iterations":3,"converged":true,"exploded":false}	NA	8562	9.8796e-01
ZDHHC17	-1.3731e-03	3.9478e-03	-3.4783e-01	7.2797e-01	{"n_iterations":3,"converged":true,"exploded":false}	NA	18113	9.8796e-01
B3GNT7	-1.7688e-03	5.0857e-03	-3.4780e-01	7.2799e-01	{"n_iterations":3,"converged":true,"exploded":false}	NA	1368	9.8796e-01
GPATCH1	9.7142e-04	2.7933e-03	3.4776e-01	7.2802e-01	{"n_iterations":3,"converged":true,"exploded":false}	NA	6334	9.8796e-01
LMBRD1	4.7036e-04	1.3529e-03	3.4768e-01	7.2808e-01	{"n_iterations":3,"converged":true,"exploded":false}	NA	8603	9.8796e-01
UGT1A7	-2.5941e-03	7.4614e-03	-3.4767e-01	7.2809e-01	{"n_iterations":3,"converged":true,"exploded":false}	NA	17423	9.8796e-01
PARP9	-1.3238e-03	3.8084e-03	-3.4760e-01	7.2814e-01	{"n_iterations":3,"converged":true,"exploded":false}	NA	11427	9.8796e-01
SEMA5A	1.5395e-03	4.4298e-03	3.4754e-01	7.2819e-01	{"n_iterations":3,"converged":true,"exploded":false}	NA	14196	9.8796e-01
ZNF821	-5.9805e-03	1.7209e-02	-3.4752e-01	7.2820e-01	{"n_iterations":3,"converged":true,"exploded":false}	NA	18696	9.8796e-01
BCAT1	-4.6177e-04	1.3292e-03	-3.4740e-01	7.2829e-01	{"n_iterations":3,"converged":true,"exploded":false}	NA	1451	9.8796e-01
EXOC4	-2.5813e-03	7.4309e-03	-3.4737e-01	7.2831e-01	{"n_iterations":3,"converged":true,"exploded":false}	NA	5096	9.8796e-01
USP37	7.9205e-03	2.2811e-02	3.4722e-01	7.2842e-01	{"n_iterations":3,"converged":true,"exploded":false}	NA	17553	9.8796e-01
GFOD1	3.3976e-03	9.7857e-03	3.4720e-01	7.2844e-01	{"n_iterations":3,"converged":true,"exploded":false}	NA	6066	9.8796e-01
GPHA2	-8.8632e-03	2.5541e-02	-3.4701e-01	7.2858e-01	{"n_iterations":4,"converged":true,"exploded":false}	NA	6355	9.8796e-01
LRRC37B	-6.7619e-04	1.9493e-03	-3.4689e-01	7.2867e-01	{"n_iterations":3,"converged":true,"exploded":false}	NA	8727	9.8796e-01
KPNA1	-7.1241e-04	2.0538e-03	-3.4687e-01	7.2869e-01	{"n_iterations":3,"converged":true,"exploded":false}	NA	8159	9.8796e-01
KCNK3	6.5961e-03	1.9016e-02	3.4687e-01	7.2869e-01	{"n_iterations":3,"converged":true,"exploded":false}	NA	7865	9.8796e-01
ACTL6B	-6.9648e-03	2.0081e-02	-3.4683e-01	7.2872e-01	{"n_iterations":3,"converged":true,"exploded":false}	NA	212	9.8796e-01
ACTR1A	-1.6489e-03	4.7550e-03	-3.4678e-01	7.2875e-01	{"n_iterations":3,"converged":true,"exploded":false}	NA	222	9.8796e-01
SLC24A1	1.7769e-03	5.1241e-03	3.4678e-01	7.2876e-01	{"n_iterations":3,"converged":true,"exploded":false}	NA	14619	9.8796e-01
CCDC117	1.2915e-03	3.7244e-03	3.4677e-01	7.2876e-01	{"n_iterations":3,"converged":true,"exploded":false}	NA	2283	9.8796e-01
LHFPL1	-5.2603e-02	1.5176e-01	-3.4661e-01	7.2888e-01	{"n_iterations":4,"converged":true,"exploded":false}	NA	8520	9.8796e-01
NRAP	-5.5890e-04	1.6131e-03	-3.4648e-01	7.2898e-01	{"n_iterations":3,"converged":true,"exploded":false}	NA	10557	9.8796e-01
CXorf58	8.4352e-04	2.4348e-03	3.4644e-01	7.2901e-01	{"n_iterations":3,"converged":true,"exploded":false}	NA	3794	9.8796e-01
UBE2T	-4.8835e-03	1.4097e-02	-3.4642e-01	7.2903e-01	{"n_iterations":3,"converged":true,"exploded":false}	NA	17344	9.8796e-01
MPI	2.0698e-03	5.9749e-03	3.4642e-01	7.2903e-01	{"n_iterations":3,"converged":true,"exploded":false}	NA	9541	9.8796e-01
LFNG	1.9267e-03	5.5635e-03	3.4630e-01	7.2911e-01	{"n_iterations":3,"converged":true,"exploded":false}	NA	8492	9.8796e-01
NPIPB9	1.7108e-03	4.9407e-03	3.4627e-01	7.2914e-01	{"n_iterations":3,"converged":true,"exploded":false}	NA	10502	9.8796e-01
IQSEC1	-5.4467e-04	1.5733e-03	-3.4620e-01	7.2919e-01	{"n_iterations":3,"converged":true,"exploded":false}	NA	7591	9.8796e-01
PREP	-1.7028e-03	4.9192e-03	-3.4615e-01	7.2923e-01	{"n_iterations":3,"converged":true,"exploded":false}	NA	12512	9.8796e-01
GALR2	-1.3777e-03	3.9802e-03	-3.4613e-01	7.2924e-01	{"n_iterations":3,"converged":true,"exploded":false}	NA	5939	9.8796e-01
TXNRD3	3.9418e-03	1.1388e-02	3.4612e-01	7.2925e-01	{"n_iterations":3,"converged":true,"exploded":false}	NA	17275	9.8796e-01
SNRNP48	6.1999e-04	1.7912e-03	3.4612e-01	7.2925e-01	{"n_iterations":3,"converged":true,"exploded":false}	NA	15077	9.8796e-01
FOXL3	7.0437e-04	2.0354e-03	3.4605e-01	7.2930e-01	{"n_iterations":3,"converged":true,"exploded":false}	NA	5720	9.8796e-01
SYCE1L	7.3721e-04	2.1305e-03	3.4603e-01	7.2932e-01	{"n_iterations":3,"converged":true,"exploded":false}	NA	15735	9.8796e-01
ZSCAN1	2.5735e-03	7.4392e-03	3.4594e-01	7.2939e-01	{"n_iterations":3,"converged":true,"exploded":false}	NA	18754	9.8796e-01
TMEM86B	-7.5913e-04	2.1958e-03	-3.4571e-01	7.2956e-01	{"n_iterations":3,"converged":true,"exploded":false}	NA	16627	9.8796e-01
OTUD7A	-2.6728e-03	7.7317e-03	-3.4569e-01	7.2957e-01	{"n_iterations":3,"converged":true,"exploded":false}	NA	11262	9.8796e-01
C2orf42	5.2534e-03	1.5198e-02	3.4568e-01	7.2959e-01	{"n_iterations":3,"converged":true,"exploded":false}	NA	1913	9.8796e-01
ARMC3	1.5091e-03	4.3666e-03	3.4560e-01	7.2964e-01	{"n_iterations":3,"converged":true,"exploded":false}	NA	1035	9.8796e-01
GABRP	2.0495e-03	5.9314e-03	3.4554e-01	7.2969e-01	{"n_iterations":3,"converged":true,"exploded":false}	NA	5886	9.8796e-01
FMC1	-1.9969e-03	5.7814e-03	-3.4541e-01	7.2979e-01	{"n_iterations":3,"converged":true,"exploded":false}	NA	5643	9.8796e-01
TMED7	3.7253e-03	1.0788e-02	3.4532e-01	7.2986e-01	{"n_iterations":3,"converged":true,"exploded":false}	NA	16402	9.8796e-01
CHIC1	-1.5443e-02	4.4730e-02	-3.4524e-01	7.2991e-01	{"n_iterations":4,"converged":true,"exploded":false}	NA	2963	9.8796e-01
HEATR1	3.8131e-04	1.1046e-03	3.4520e-01	7.2994e-01	{"n_iterations":3,"converged":true,"exploded":false}	NA	6823	9.8796e-01
CLOCK	1.3341e-03	3.8655e-03	3.4512e-01	7.3001e-01	{"n_iterations":3,"converged":true,"exploded":false}	NA	3188	9.8796e-01
C1QTNF1	6.1097e-03	1.7704e-02	3.4510e-01	7.3002e-01	{"n_iterations":3,"converged":true,"exploded":false}	NA	1837	9.8796e-01
SLC26A5	1.5775e-03	4.5732e-03	3.4494e-01	7.3014e-01	{"n_iterations":3,"converged":true,"exploded":false}	NA	14676	9.8796e-01
TRMT10B	2.3559e-03	6.8302e-03	3.4493e-01	7.3015e-01	{"n_iterations":3,"converged":true,"exploded":false}	NA	17010	9.8796e-01
OR2M2	5.3326e-03	1.5461e-02	3.4492e-01	7.3016e-01	{"n_iterations":3,"converged":true,"exploded":false}	NA	10959	9.8796e-01
TLE6	-1.4164e-03	4.1068e-03	-3.4488e-01	7.3018e-01	{"n_iterations":3,"converged":true,"exploded":false}	NA	16334	9.8796e-01
GRAMD2A	1.3265e-03	3.8472e-03	3.4480e-01	7.3024e-01	{"n_iterations":3,"converged":true,"exploded":false}	NA	6471	9.8796e-01
H2BC18	-5.0282e-03	1.4586e-02	-3.4473e-01	7.3030e-01	{"n_iterations":3,"converged":true,"exploded":false}	NA	6684	9.8796e-01
IL23A	-5.4903e-01	1.5934e+00	-3.4457e-01	7.3042e-01	{"n_iterations":3,"converged":true,"exploded":false}	NA	7431	9.8796e-01
STAC	-5.3649e-04	1.5572e-03	-3.4453e-01	7.3045e-01	{"n_iterations":3,"converged":true,"exploded":false}	NA	15521	9.8796e-01
APOA5	2.0562e-03	5.9694e-03	3.4445e-01	7.3051e-01	{"n_iterations":3,"converged":true,"exploded":false}	NA	844	9.8796e-01
FRZB	1.0546e-03	3.0619e-03	3.4444e-01	7.3052e-01	{"n_iterations":3,"converged":true,"exploded":false}	NA	5777	9.8796e-01
LYRM4	-6.1576e-04	1.7878e-03	-3.4442e-01	7.3053e-01	{"n_iterations":3,"converged":true,"exploded":false}	NA	8874	9.8796e-01
AP3D1	-1.1997e-03	3.4838e-03	-3.4438e-01	7.3056e-01	{"n_iterations":3,"converged":true,"exploded":false}	NA	802	9.8796e-01
OR2I1P	-5.6150e-04	1.6309e-03	-3.4429e-01	7.3063e-01	{"n_iterations":3,"converged":true,"exploded":false}	NA	10950	9.8796e-01
PRRG2	1.6088e-03	4.6728e-03	3.4429e-01	7.3063e-01	{"n_iterations":3,"converged":true,"exploded":false}	NA	12653	9.8796e-01
TTC28	-1.3760e-03	3.9971e-03	-3.4425e-01	7.3065e-01	{"n_iterations":3,"converged":true,"exploded":false}	NA	17153	9.8796e-01
CHRD	-3.4211e-03	9.9411e-03	-3.4414e-01	7.3074e-01	{"n_iterations":3,"converged":true,"exploded":false}	NA	2994	9.8796e-01
OR6X1	-4.3288e-03	1.2581e-02	-3.4408e-01	7.3079e-01	{"n_iterations":3,"converged":true,"exploded":false}	NA	11156	9.8796e-01
SLC19A2	2.5916e-03	7.5320e-03	3.4408e-01	7.3079e-01	{"n_iterations":3,"converged":true,"exploded":false}	NA	14582	9.8796e-01
ITFG2	-5.4944e-03	1.5970e-02	-3.4404e-01	7.3081e-01	{"n_iterations":3,"converged":true,"exploded":false}	NA	7648	9.8796e-01
PELO	5.1830e-03	1.5069e-02	3.4396e-01	7.3088e-01	{"n_iterations":3,"converged":true,"exploded":false}	NA	11700	9.8796e-01
TTLL4	-1.3796e-03	4.0115e-03	-3.4392e-01	7.3091e-01	{"n_iterations":3,"converged":true,"exploded":false}	NA	17190	9.8796e-01
RND2	-3.9062e-03	1.1358e-02	-3.4390e-01	7.3092e-01	{"n_iterations":3,"converged":true,"exploded":false}	NA	13529	9.8796e-01
RRAGB	2.2249e-02	6.4695e-02	3.4390e-01	7.3092e-01	{"n_iterations":3,"converged":true,"exploded":false}	NA	13789	9.8796e-01
NDUFA10	4.2953e-04	1.2492e-03	3.4383e-01	7.3097e-01	{"n_iterations":3,"converged":true,"exploded":false}	NA	10129	9.8796e-01
FCRLB	2.3841e-03	6.9343e-03	3.4382e-01	7.3098e-01	{"n_iterations":3,"converged":true,"exploded":false}	NA	5497	9.8796e-01
EN1	1.9672e-02	5.7218e-02	3.4381e-01	7.3099e-01	{"n_iterations":3,"converged":true,"exploded":false}	NA	4868	9.8796e-01
OR1D5	1.8447e-03	5.3682e-03	3.4363e-01	7.3112e-01	{"n_iterations":3,"converged":true,"exploded":false}	NA	10903	9.8796e-01
HSD17B6	9.3478e-04	2.7242e-03	3.4314e-01	7.3149e-01	{"n_iterations":3,"converged":true,"exploded":false}	NA	7127	9.8796e-01
UBE2W	2.4385e-03	7.1066e-03	3.4313e-01	7.3150e-01	{"n_iterations":3,"converged":true,"exploded":false}	NA	17348	9.8796e-01
EREG	8.4651e-04	2.4670e-03	3.4313e-01	7.3150e-01	{"n_iterations":3,"converged":true,"exploded":false}	NA	4989	9.8796e-01
AHCYL1	9.9159e-03	2.8900e-02	3.4311e-01	7.3152e-01	{"n_iterations":3,"converged":true,"exploded":false}	NA	453	9.8796e-01
RAB28	-2.7065e-03	7.8886e-03	-3.4310e-01	7.3153e-01	{"n_iterations":3,"converged":true,"exploded":false}	NA	12980	9.8796e-01
FARP1	6.8276e-04	1.9911e-03	3.4291e-01	7.3167e-01	{"n_iterations":3,"converged":true,"exploded":false}	NA	5371	9.8796e-01
TDRD5	1.7153e-03	5.0030e-03	3.4285e-01	7.3171e-01	{"n_iterations":3,"converged":true,"exploded":false}	NA	16063	9.8796e-01
GARS1	5.7953e-04	1.6907e-03	3.4278e-01	7.3177e-01	{"n_iterations":3,"converged":true,"exploded":false}	NA	5956	9.8796e-01
CDK4	8.7252e-03	2.5456e-02	3.4276e-01	7.3178e-01	{"n_iterations":3,"converged":true,"exploded":false}	NA	2684	9.8796e-01
SDC2	1.2068e-03	3.5217e-03	3.4269e-01	7.3183e-01	{"n_iterations":3,"converged":true,"exploded":false}	NA	14102	9.8796e-01
ZNF420	4.7315e-03	1.3809e-02	3.4265e-01	7.3186e-01	{"n_iterations":3,"converged":true,"exploded":false}	NA	18404	9.8796e-01
PLEKHA7	-1.2382e-03	3.6144e-03	-3.4257e-01	7.3192e-01	{"n_iterations":3,"converged":true,"exploded":false}	NA	12054	9.8796e-01
KIF5A	-4.1041e-04	1.1981e-03	-3.4256e-01	7.3193e-01	{"n_iterations":3,"converged":true,"exploded":false}	NA	8018	9.8796e-01
MAP3K14	4.5012e-03	1.3140e-02	3.4255e-01	7.3194e-01	{"n_iterations":3,"converged":true,"exploded":false}	NA	9015	9.8796e-01
LAPTM5	4.8114e-04	1.4046e-03	3.4253e-01	7.3195e-01	{"n_iterations":3,"converged":true,"exploded":false}	NA	8385	9.8796e-01
CYP20A1	-2.8883e-04	8.4363e-04	-3.4236e-01	7.3208e-01	{"n_iterations":3,"converged":true,"exploded":false}	NA	3831	9.8796e-01
LYPD2	-8.8877e-03	2.5967e-02	-3.4227e-01	7.3215e-01	{"n_iterations":4,"converged":true,"exploded":false}	NA	8862	9.8796e-01
C12orf43	-1.1983e-03	3.5024e-03	-3.4214e-01	7.3224e-01	{"n_iterations":3,"converged":true,"exploded":false}	NA	1756	9.8796e-01
NKAPL	-3.2361e-03	9.4586e-03	-3.4213e-01	7.3225e-01	{"n_iterations":3,"converged":true,"exploded":false}	NA	10332	9.8796e-01
RFC3	-6.0325e-03	1.7635e-02	-3.4207e-01	7.3230e-01	{"n_iterations":3,"converged":true,"exploded":false}	NA	13338	9.8796e-01
DRD2	2.8901e-03	8.4495e-03	3.4205e-01	7.3231e-01	{"n_iterations":3,"converged":true,"exploded":false}	CNS	4471	9.8796e-01
SLC8A3	-1.1482e-03	3.3572e-03	-3.4201e-01	7.3235e-01	{"n_iterations":3,"converged":true,"exploded":false}	NA	14882	9.8796e-01
DYNC2H1	6.0067e-04	1.7564e-03	3.4199e-01	7.3236e-01	{"n_iterations":3,"converged":true,"exploded":false}	NA	4562	9.8796e-01
TRAPPC2L	-1.3824e-03	4.0435e-03	-3.4188e-01	7.3244e-01	{"n_iterations":3,"converged":true,"exploded":false}	NA	16890	9.8796e-01
LILRA2	-6.7584e-04	1.9770e-03	-3.4184e-01	7.3247e-01	{"n_iterations":3,"converged":true,"exploded":false}	NA	8542	9.8796e-01
KLK6	-1.6372e-02	4.7918e-02	-3.4166e-01	7.3261e-01	{"n_iterations":3,"converged":true,"exploded":false}	NA	8125	9.8796e-01
FAM81A	3.1077e-03	9.1012e-03	3.4146e-01	7.3276e-01	{"n_iterations":3,"converged":true,"exploded":false}	NA	5331	9.8796e-01
GADL1	5.9266e-04	1.7358e-03	3.4144e-01	7.3277e-01	{"n_iterations":3,"converged":true,"exploded":false}	NA	5897	9.8796e-01
SPIN2B	-2.4502e+00	7.1790e+00	-3.4130e-01	7.3288e-01	{"n_iterations":11,"converged":true,"exploded":false}	NA	15310	9.8796e-01
DBNDD1	-1.9425e-03	5.6916e-03	-3.4129e-01	7.3288e-01	{"n_iterations":3,"converged":true,"exploded":false}	NA	3933	9.8796e-01
CPA2	-9.2035e-03	2.6969e-02	-3.4126e-01	7.3291e-01	{"n_iterations":3,"converged":true,"exploded":false}	NA	3460	9.8796e-01
SLC6A14	6.1541e-03	1.8053e-02	3.4089e-01	7.3319e-01	{"n_iterations":3,"converged":true,"exploded":false}	NA	14851	9.8796e-01
RNLS	-1.8265e-03	5.3582e-03	-3.4088e-01	7.3319e-01	{"n_iterations":3,"converged":true,"exploded":false}	NA	13619	9.8796e-01
C1QL1	4.2771e-02	1.2547e-01	3.4087e-01	7.3320e-01	{"n_iterations":3,"converged":true,"exploded":false}	NA	1833	9.8796e-01
CFAP74	-2.1917e-04	6.4306e-04	-3.4083e-01	7.3323e-01	{"n_iterations":3,"converged":true,"exploded":false}	NA	2889	9.8796e-01
SALL2	-9.6071e-04	2.8198e-03	-3.4070e-01	7.3333e-01	{"n_iterations":3,"converged":true,"exploded":false}	NA	13948	9.8796e-01
PRKAR2B	-3.9290e-03	1.1537e-02	-3.4054e-01	7.3345e-01	{"n_iterations":3,"converged":true,"exploded":false}	NA	12543	9.8796e-01
ZSWIM5	2.1115e-03	6.2022e-03	3.4045e-01	7.3352e-01	{"n_iterations":3,"converged":true,"exploded":false}	NA	18778	9.8796e-01
MZT2A	1.9317e-04	5.6752e-04	3.4037e-01	7.3358e-01	{"n_iterations":3,"converged":true,"exploded":false}	NA	9962	9.8796e-01
PPFIA4	-6.9493e-04	2.0420e-03	-3.4033e-01	7.3361e-01	{"n_iterations":3,"converged":true,"exploded":false}	NA	12330	9.8796e-01
SHF	-1.8064e-03	5.3081e-03	-3.4032e-01	7.3362e-01	{"n_iterations":3,"converged":true,"exploded":false}	NA	14414	9.8796e-01
TFAP2A	1.6851e-03	4.9520e-03	3.4028e-01	7.3364e-01	{"n_iterations":3,"converged":true,"exploded":false}	NA	16158	9.8796e-01
MYCBP2	1.6735e-03	4.9203e-03	3.4011e-01	7.3377e-01	{"n_iterations":3,"converged":true,"exploded":false}	NA	9866	9.8796e-01
TMC6	-3.8825e-04	1.1419e-03	-3.4001e-01	7.3385e-01	{"n_iterations":3,"converged":true,"exploded":false}	NA	16383	9.8796e-01
RCSD1	-6.3230e-04	1.8602e-03	-3.3991e-01	7.3392e-01	{"n_iterations":3,"converged":true,"exploded":false}	NA	13268	9.8796e-01
TMEM151A	-9.3561e-03	2.7542e-02	-3.3970e-01	7.3408e-01	{"n_iterations":4,"converged":true,"exploded":false}	NA	16459	9.8796e-01
IL17RA	4.3490e-04	1.2808e-03	3.3956e-01	7.3419e-01	{"n_iterations":3,"converged":true,"exploded":false}	NA	7400	9.8796e-01
ABR	-6.2368e-04	1.8369e-03	-3.3952e-01	7.3422e-01	{"n_iterations":3,"converged":true,"exploded":false}	NA	109	9.8796e-01
P3R3URF	3.9977e-01	1.1775e+00	3.3951e-01	7.3422e-01	{"n_iterations":9,"converged":true,"exploded":false}	NA	11309	9.8796e-01
HNMT	5.9279e-04	1.7463e-03	3.3946e-01	7.3426e-01	{"n_iterations":3,"converged":true,"exploded":false}	NA	6991	9.8796e-01
PRKD3	1.4559e-03	4.2897e-03	3.3938e-01	7.3432e-01	{"n_iterations":3,"converged":true,"exploded":false}	NA	12556	9.8796e-01
SLC35F4	2.5748e-03	7.5891e-03	3.3928e-01	7.3440e-01	{"n_iterations":3,"converged":true,"exploded":false}	NA	14747	9.8796e-01
MINDY1	1.0118e-03	2.9827e-03	3.3924e-01	7.3443e-01	{"n_iterations":3,"converged":true,"exploded":false}	NA	9394	9.8796e-01
TC2N	3.0442e-03	8.9746e-03	3.3920e-01	7.3446e-01	{"n_iterations":3,"converged":true,"exploded":false}	NA	15999	9.8796e-01
ADAMTS12	-8.2632e-04	2.4367e-03	-3.3911e-01	7.3453e-01	{"n_iterations":3,"converged":true,"exploded":false}	NA	272	9.8796e-01
ARL6	-3.4659e-03	1.0223e-02	-3.3905e-01	7.3458e-01	{"n_iterations":3,"converged":true,"exploded":false}	NA	1023	9.8796e-01
CYSLTR2	-2.7791e-03	8.1992e-03	-3.3895e-01	7.3465e-01	{"n_iterations":3,"converged":true,"exploded":false}	NA	3884	9.8796e-01
AGT	-3.7756e-04	1.1139e-03	-3.3894e-01	7.3465e-01	{"n_iterations":3,"converged":true,"exploded":false}	NA	444	9.8796e-01
JPT1	-1.5869e-03	4.6835e-03	-3.3884e-01	7.3473e-01	{"n_iterations":3,"converged":true,"exploded":false}	NA	7751	9.8796e-01
CLCA2	5.1966e-04	1.5338e-03	3.3881e-01	7.3475e-01	{"n_iterations":3,"converged":true,"exploded":false}	NA	3095	9.8796e-01
SPAG1	-2.9905e-03	8.8276e-03	-3.3877e-01	7.3478e-01	{"n_iterations":3,"converged":true,"exploded":false}	NA	15204	9.8796e-01
GABRR1	-2.0449e-03	6.0381e-03	-3.3867e-01	7.3486e-01	{"n_iterations":3,"converged":true,"exploded":false}	NA	5888	9.8796e-01
PTPMT1	-8.8168e-03	2.6044e-02	-3.3853e-01	7.3496e-01	{"n_iterations":3,"converged":true,"exploded":false}	NA	12834	9.8796e-01
SPATA33	-8.3995e-04	2.4814e-03	-3.3850e-01	7.3499e-01	{"n_iterations":3,"converged":true,"exploded":false}	NA	15254	9.8796e-01
TNFRSF17	-5.3621e-03	1.5841e-02	-3.3849e-01	7.3499e-01	{"n_iterations":4,"converged":true,"exploded":false}	NA	16702	9.8796e-01
LMNB2	2.2343e-03	6.6017e-03	3.3845e-01	7.3502e-01	{"n_iterations":3,"converged":true,"exploded":false}	NA	8611	9.8796e-01
SLC24A5	-2.7408e-03	8.1015e-03	-3.3831e-01	7.3513e-01	{"n_iterations":3,"converged":true,"exploded":false}	NA	14623	9.8796e-01
IGF2	-2.3887e-03	7.0609e-03	-3.3829e-01	7.3514e-01	{"n_iterations":3,"converged":true,"exploded":false}	NA	7331	9.8796e-01
DDX1	2.6878e-03	7.9464e-03	3.3824e-01	7.3519e-01	{"n_iterations":3,"converged":true,"exploded":false}	NA	4025	9.8796e-01
GOLGA2	-1.1531e-03	3.4106e-03	-3.3811e-01	7.3528e-01	{"n_iterations":3,"converged":true,"exploded":false}	NA	6277	9.8796e-01
SEMA4G	-2.9236e-03	8.6476e-03	-3.3808e-01	7.3530e-01	{"n_iterations":3,"converged":true,"exploded":false}	NA	14195	9.8796e-01
RGS9BP	-1.3864e-03	4.1019e-03	-3.3799e-01	7.3537e-01	{"n_iterations":3,"converged":true,"exploded":false}	NA	13406	9.8796e-01
LDHD	3.3003e-03	9.7682e-03	3.3786e-01	7.3547e-01	{"n_iterations":3,"converged":true,"exploded":false}	NA	8460	9.8796e-01
BRWD1	2.9484e-04	8.7272e-04	3.3784e-01	7.3549e-01	{"n_iterations":3,"converged":true,"exploded":false}	NA	1661	9.8796e-01
EIF4ENIF1	-2.3684e-03	7.0117e-03	-3.3777e-01	7.3553e-01	{"n_iterations":3,"converged":true,"exploded":false}	NA	4774	9.8796e-01
ST3GAL6	6.1351e-04	1.8164e-03	3.3777e-01	7.3554e-01	{"n_iterations":3,"converged":true,"exploded":false}	NA	15502	9.8796e-01
BET1	1.3316e-03	3.9433e-03	3.3770e-01	7.3559e-01	{"n_iterations":3,"converged":true,"exploded":false}	NA	1509	9.8796e-01
TMEM143	-1.0111e-03	2.9944e-03	-3.3766e-01	7.3562e-01	{"n_iterations":3,"converged":true,"exploded":false}	NA	16449	9.8796e-01
HIF1A	5.4044e-03	1.6008e-02	3.3761e-01	7.3566e-01	{"n_iterations":3,"converged":true,"exploded":false}	NA	6899	9.8796e-01
AGAP4	4.2532e-04	1.2601e-03	3.3754e-01	7.3571e-01	{"n_iterations":3,"converged":true,"exploded":false}	NA	413	9.8796e-01
PWWP2A	4.6562e-03	1.3795e-02	3.3752e-01	7.3572e-01	{"n_iterations":3,"converged":true,"exploded":false}	NA	12901	9.8796e-01
SYN3	-2.1591e-03	6.3986e-03	-3.3743e-01	7.3579e-01	{"n_iterations":3,"converged":true,"exploded":false}	NA	15750	9.8796e-01
AKAP3	-4.3128e-03	1.2783e-02	-3.3739e-01	7.3582e-01	{"n_iterations":3,"converged":true,"exploded":false}	NA	497	9.8796e-01
SLX1B	3.4860e-03	1.0343e-02	3.3704e-01	7.3609e-01	{"n_iterations":3,"converged":true,"exploded":false}	NA	14939	9.8796e-01
PHF21A	-2.2963e-03	6.8175e-03	-3.3682e-01	7.3625e-01	{"n_iterations":3,"converged":true,"exploded":false}	NA	11812	9.8796e-01
NCAM1	-9.2135e-04	2.7357e-03	-3.3679e-01	7.3627e-01	{"n_iterations":3,"converged":true,"exploded":false}	NA	10067	9.8796e-01
HNRNPR	6.8947e-03	2.0477e-02	3.3671e-01	7.3633e-01	{"n_iterations":3,"converged":true,"exploded":false}	NA	7011	9.8796e-01
ZBTB5	4.2330e-03	1.2574e-02	3.3664e-01	7.3638e-01	{"n_iterations":3,"converged":true,"exploded":false}	NA	18056	9.8796e-01
B3GAT2	-5.5779e-04	1.6569e-03	-3.3664e-01	7.3639e-01	{"n_iterations":3,"converged":true,"exploded":false}	NA	1360	9.8796e-01
P2RY10	3.7556e-01	1.1156e+00	3.3663e-01	7.3639e-01	{"n_iterations":4,"converged":true,"exploded":false}	NA	11296	9.8796e-01
GPR179	-1.4334e-03	4.2583e-03	-3.3662e-01	7.3641e-01	{"n_iterations":3,"converged":true,"exploded":false}	NA	6401	9.8796e-01
SAMD11	-2.6718e-03	7.9384e-03	-3.3656e-01	7.3645e-01	{"n_iterations":3,"converged":true,"exploded":false}	NA	13953	9.8796e-01
LRRC75B	2.2156e-03	6.5835e-03	3.3654e-01	7.3647e-01	{"n_iterations":3,"converged":true,"exploded":false}	NA	8761	9.8796e-01
SHOC1	-1.0273e-03	3.0532e-03	-3.3648e-01	7.3651e-01	{"n_iterations":3,"converged":true,"exploded":false}	NA	14434	9.8796e-01
FCER1G	3.0995e-03	9.2138e-03	3.3639e-01	7.3657e-01	{"n_iterations":3,"converged":true,"exploded":false}	NA	5472	9.8796e-01
PLPP5	-3.2891e-03	9.7794e-03	-3.3633e-01	7.3662e-01	{"n_iterations":3,"converged":true,"exploded":false}	NA	12105	9.8796e-01
TREML4	-4.9599e-04	1.4748e-03	-3.3630e-01	7.3664e-01	{"n_iterations":3,"converged":true,"exploded":false}	NA	16908	9.8796e-01
CYP8B1	-6.5560e-03	1.9495e-02	-3.3630e-01	7.3665e-01	{"n_iterations":4,"converged":true,"exploded":false}	NA	3878	9.8796e-01
SLC4A7	-1.9241e-03	5.7217e-03	-3.3628e-01	7.3666e-01	{"n_iterations":3,"converged":true,"exploded":false}	NA	14823	9.8796e-01
QRFPR	7.2003e-04	2.1420e-03	3.3616e-01	7.3675e-01	{"n_iterations":3,"converged":true,"exploded":false}	NA	12939	9.8796e-01
ACAN	-7.1787e-04	2.1357e-03	-3.3614e-01	7.3677e-01	{"n_iterations":3,"converged":true,"exploded":false}	NA	130	9.8796e-01
SCN3B	3.2846e-03	9.7720e-03	3.3612e-01	7.3678e-01	{"n_iterations":3,"converged":true,"exploded":false}	NA	14066	9.8796e-01
VWA2	7.8677e-04	2.3410e-03	3.3608e-01	7.3681e-01	{"n_iterations":3,"converged":true,"exploded":false}	NA	17738	9.8796e-01
RSPH3	-3.9559e-04	1.1772e-03	-3.3604e-01	7.3684e-01	{"n_iterations":3,"converged":true,"exploded":false}	NA	13824	9.8796e-01
RSKR	7.1787e-04	2.1366e-03	3.3598e-01	7.3688e-01	{"n_iterations":3,"converged":true,"exploded":false}	NA	13817	9.8796e-01
MAGOHB	4.0223e-03	1.1974e-02	3.3591e-01	7.3694e-01	{"n_iterations":3,"converged":true,"exploded":false}	NA	8957	9.8796e-01
ITGB4	2.2240e-03	6.6213e-03	3.3589e-01	7.3695e-01	{"n_iterations":3,"converged":true,"exploded":false}	NA	7673	9.8796e-01
DUS3L	-2.1524e-03	6.4089e-03	-3.3585e-01	7.3699e-01	{"n_iterations":3,"converged":true,"exploded":false}	NA	4520	9.8796e-01
MCOLN1	-6.1043e-03	1.8177e-02	-3.3582e-01	7.3700e-01	{"n_iterations":3,"converged":true,"exploded":false}	NA	9171	9.8796e-01
RPL22	1.9183e-03	5.7128e-03	3.3579e-01	7.3703e-01	{"n_iterations":3,"converged":true,"exploded":false}	NA	13682	9.8796e-01
SLC25A11	-1.1842e-02	3.5276e-02	-3.3570e-01	7.3710e-01	{"n_iterations":4,"converged":true,"exploded":false}	NA	14626	9.8796e-01
SHCBP1L	1.5370e-03	4.5786e-03	3.3569e-01	7.3711e-01	{"n_iterations":3,"converged":true,"exploded":false}	NA	14411	9.8796e-01
BAALC	7.0154e-04	2.0907e-03	3.3556e-01	7.3720e-01	{"n_iterations":3,"converged":true,"exploded":false}	NA	1386	9.8796e-01
CACNB2	1.2494e-03	3.7236e-03	3.3552e-01	7.3723e-01	{"n_iterations":3,"converged":true,"exploded":false}	NA	2066	9.8796e-01
GPATCH8	-3.7893e-03	1.1294e-02	-3.3551e-01	7.3724e-01	{"n_iterations":3,"converged":true,"exploded":false}	NA	6340	9.8796e-01
GSTK1	5.2396e-03	1.5617e-02	3.3551e-01	7.3724e-01	{"n_iterations":3,"converged":true,"exploded":false}	NA	6562	9.8796e-01
C12orf40	-9.0969e-04	2.7117e-03	-3.3547e-01	7.3727e-01	{"n_iterations":3,"converged":true,"exploded":false}	NA	1754	9.8796e-01
COG3	-4.9767e-03	1.4842e-02	-3.3531e-01	7.3739e-01	{"n_iterations":3,"converged":true,"exploded":false}	NA	3320	9.8796e-01
ITPR3	-2.6022e-03	7.7608e-03	-3.3531e-01	7.3739e-01	{"n_iterations":3,"converged":true,"exploded":false}	NA	7698	9.8796e-01
LTBP2	2.3561e-03	7.0298e-03	3.3516e-01	7.3750e-01	{"n_iterations":3,"converged":true,"exploded":false}	NA	8817	9.8796e-01
C6orf163	-1.8328e-03	5.4684e-03	-3.3516e-01	7.3750e-01	{"n_iterations":3,"converged":true,"exploded":false}	NA	1978	9.8796e-01
ZNF18	4.1878e-03	1.2500e-02	3.3502e-01	7.3761e-01	{"n_iterations":3,"converged":true,"exploded":false}	NA	18261	9.8796e-01
CCDC86	1.4694e-03	4.3859e-03	3.3502e-01	7.3761e-01	{"n_iterations":3,"converged":true,"exploded":false}	NA	2388	9.8796e-01
RMND1	-4.0820e-04	1.2186e-03	-3.3496e-01	7.3765e-01	{"n_iterations":3,"converged":true,"exploded":false}	NA	13505	9.8796e-01
ZNF688	-5.7870e-03	1.7277e-02	-3.3496e-01	7.3766e-01	{"n_iterations":3,"converged":true,"exploded":false}	NA	18602	9.8796e-01
DSC3	-9.7099e-04	2.8993e-03	-3.3491e-01	7.3769e-01	{"n_iterations":3,"converged":true,"exploded":false}	NA	4483	9.8796e-01
FAM205A	2.5232e-04	7.5341e-04	3.3490e-01	7.3770e-01	{"n_iterations":3,"converged":true,"exploded":false}	NA	5261	9.8796e-01
FAM89A	-2.9518e-03	8.8163e-03	-3.3481e-01	7.3777e-01	{"n_iterations":3,"converged":true,"exploded":false}	NA	5343	9.8799e-01
CADPS2	-2.6186e-03	7.8250e-03	-3.3464e-01	7.3790e-01	{"n_iterations":3,"converged":true,"exploded":false}	NA	2086	9.8802e-01
UBE2E1	2.8764e-03	8.5958e-03	3.3463e-01	7.3790e-01	{"n_iterations":3,"converged":true,"exploded":false}	NA	17322	9.8802e-01
FAM50A	9.8234e-03	2.9368e-02	3.3449e-01	7.3801e-01	{"n_iterations":3,"converged":true,"exploded":false}	NA	5312	9.8809e-01
PYCR3	1.1240e-03	3.3615e-03	3.3437e-01	7.3810e-01	{"n_iterations":3,"converged":true,"exploded":false}	NA	12917	9.8812e-01
PAK6	-3.4512e-04	1.0329e-03	-3.3413e-01	7.3828e-01	{"n_iterations":3,"converged":true,"exploded":false}	NA	11367	9.8812e-01
ENOSF1	3.2470e-04	9.7184e-04	3.3411e-01	7.3830e-01	{"n_iterations":3,"converged":true,"exploded":false}	NA	4886	9.8812e-01
LMF2	-2.3303e-03	6.9746e-03	-3.3411e-01	7.3830e-01	{"n_iterations":3,"converged":true,"exploded":false}	NA	8607	9.8812e-01
ARHGEF16	-1.5735e-03	4.7106e-03	-3.3402e-01	7.3836e-01	{"n_iterations":3,"converged":true,"exploded":false}	NA	969	9.8812e-01
FUT8	-2.2441e-03	6.7185e-03	-3.3402e-01	7.3836e-01	{"n_iterations":3,"converged":true,"exploded":false}	NA	5821	9.8812e-01
FAM217B	4.3732e-03	1.3099e-02	3.3386e-01	7.3849e-01	{"n_iterations":3,"converged":true,"exploded":false}	NA	5274	9.8812e-01
DAXX	-8.1433e-03	2.4392e-02	-3.3385e-01	7.3849e-01	{"n_iterations":3,"converged":true,"exploded":false}	NA	3924	9.8812e-01
ISCA1	-4.4041e-03	1.3192e-02	-3.3384e-01	7.3850e-01	{"n_iterations":3,"converged":true,"exploded":false}	NA	7627	9.8812e-01
TMIGD1	-5.6948e-03	1.7064e-02	-3.3372e-01	7.3859e-01	{"n_iterations":4,"converged":true,"exploded":false}	NA	16644	9.8817e-01
FAM43A	1.1135e-02	3.3374e-02	3.3363e-01	7.3866e-01	{"n_iterations":3,"converged":true,"exploded":false}	NA	5305	9.8819e-01
LMTK2	-3.2259e-04	9.6820e-04	-3.3319e-01	7.3899e-01	{"n_iterations":3,"converged":true,"exploded":false}	NA	8622	9.8853e-01
SPRR2E	-1.3930e-02	4.1820e-02	-3.3309e-01	7.3906e-01	{"n_iterations":4,"converged":true,"exploded":false}	NA	15361	9.8853e-01
OSGEPL1	-4.5602e-03	1.3691e-02	-3.3308e-01	7.3907e-01	{"n_iterations":3,"converged":true,"exploded":false}	NA	11231	9.8853e-01
DZIP1	2.7030e-03	8.1191e-03	3.3292e-01	7.3919e-01	{"n_iterations":3,"converged":true,"exploded":false}	NA	4584	9.8858e-01
TSGA10IP	-3.2044e-03	9.6259e-03	-3.3289e-01	7.3921e-01	{"n_iterations":3,"converged":true,"exploded":false}	NA	17074	9.8858e-01
USP17L2	1.2844e-03	3.8620e-03	3.3256e-01	7.3947e-01	{"n_iterations":3,"converged":true,"exploded":false}	NA	17532	9.8879e-01
VASH2	-7.3904e-04	2.2238e-03	-3.3234e-01	7.3964e-01	{"n_iterations":3,"converged":true,"exploded":false}	NA	17612	9.8879e-01
ERO1B	-4.0664e-04	1.2238e-03	-3.3226e-01	7.3969e-01	{"n_iterations":3,"converged":true,"exploded":false}	NA	5019	9.8879e-01
SWT1	1.2548e-03	3.7783e-03	3.3211e-01	7.3981e-01	{"n_iterations":3,"converged":true,"exploded":false}	NA	15731	9.8879e-01
MED12L	1.6334e-03	4.9182e-03	3.3211e-01	7.3981e-01	{"n_iterations":3,"converged":true,"exploded":false}	NA	9211	9.8879e-01
PEX7	-2.7900e-03	8.4019e-03	-3.3207e-01	7.3984e-01	{"n_iterations":3,"converged":true,"exploded":false}	NA	11730	9.8879e-01
CD80	-5.6815e-03	1.7111e-02	-3.3204e-01	7.3986e-01	{"n_iterations":3,"converged":true,"exploded":false}	NA	2579	9.8879e-01
WDR74	-5.5603e-03	1.6746e-02	-3.3204e-01	7.3986e-01	{"n_iterations":3,"converged":true,"exploded":false}	NA	17823	9.8879e-01
DUSP11	-3.3621e-03	1.0129e-02	-3.3192e-01	7.3995e-01	{"n_iterations":4,"converged":true,"exploded":false}	NA	4525	9.8879e-01
C8orf48	4.5551e-03	1.3734e-02	3.3166e-01	7.4014e-01	{"n_iterations":3,"converged":true,"exploded":false}	NA	1999	9.8879e-01
PNMA5	-5.1430e-03	1.5507e-02	-3.3166e-01	7.4015e-01	{"n_iterations":4,"converged":true,"exploded":false}	NA	12164	9.8879e-01
FAM186B	1.6924e-03	5.1037e-03	3.3159e-01	7.4020e-01	{"n_iterations":3,"converged":true,"exploded":false}	NA	5249	9.8879e-01
SOGA3	-8.9886e-04	2.7108e-03	-3.3158e-01	7.4021e-01	{"n_iterations":3,"converged":true,"exploded":false}	NA	15145	9.8879e-01
CNR2	4.9620e-04	1.4966e-03	3.3156e-01	7.4022e-01	{"n_iterations":3,"converged":true,"exploded":false}	NA	3286	9.8879e-01
CWC27	8.2793e-04	2.4978e-03	3.3147e-01	7.4029e-01	{"n_iterations":3,"converged":true,"exploded":false}	NA	3763	9.8879e-01
ZMYND15	3.2951e-03	9.9428e-03	3.3140e-01	7.4034e-01	{"n_iterations":3,"converged":true,"exploded":false}	NA	18222	9.8879e-01
TMEM247	-1.0026e-02	3.0255e-02	-3.3137e-01	7.4036e-01	{"n_iterations":4,"converged":true,"exploded":false}	NA	16551	9.8879e-01
NTMT2	3.8514e-04	1.1624e-03	3.3132e-01	7.4040e-01	{"n_iterations":3,"converged":true,"exploded":false}	NA	10633	9.8879e-01
PCGF3	-9.4226e-04	2.8446e-03	-3.3125e-01	7.4046e-01	{"n_iterations":3,"converged":true,"exploded":false}	NA	11547	9.8879e-01
PYGB	-8.7865e-04	2.6529e-03	-3.3120e-01	7.4049e-01	{"n_iterations":3,"converged":true,"exploded":false}	NA	12920	9.8879e-01
ELOVL7	3.1922e-03	9.6431e-03	3.3103e-01	7.4062e-01	{"n_iterations":3,"converged":true,"exploded":false}	NA	4829	9.8879e-01
SELENOP	2.0325e-03	6.1417e-03	3.3094e-01	7.4069e-01	{"n_iterations":3,"converged":true,"exploded":false}	NA	14174	9.8879e-01
PARP8	-4.1995e-03	1.2691e-02	-3.3091e-01	7.4071e-01	{"n_iterations":3,"converged":true,"exploded":false}	NA	11426	9.8879e-01
CPS1	-2.1905e-03	6.6200e-03	-3.3089e-01	7.4073e-01	{"n_iterations":3,"converged":true,"exploded":false}	NA	3497	9.8879e-01
NANOGNB	-5.6126e-03	1.6965e-02	-3.3084e-01	7.4076e-01	{"n_iterations":3,"converged":true,"exploded":false}	NA	10013	9.8879e-01
MTRNR2L10	-3.4025e+02	1.0288e+03	-3.3072e-01	7.4086e-01	{"n_iterations":18,"converged":true,"exploded":false}	NA	9800	9.8879e-01
PCDH8	-6.3433e-03	1.9184e-02	-3.3065e-01	7.4091e-01	{"n_iterations":3,"converged":true,"exploded":false}	NA	11487	9.8879e-01
PABPN1L	1.3407e-03	4.0553e-03	3.3060e-01	7.4095e-01	{"n_iterations":3,"converged":true,"exploded":false}	NA	11329	9.8879e-01
SPECC1L	1.7983e-03	5.4401e-03	3.3056e-01	7.4098e-01	{"n_iterations":3,"converged":true,"exploded":false}	NA	15287	9.8879e-01
VAMP3	3.2878e-03	9.9463e-03	3.3056e-01	7.4098e-01	{"n_iterations":3,"converged":true,"exploded":false}	NA	17601	9.8879e-01
NEK8	-5.8517e-03	1.7708e-02	-3.3045e-01	7.4106e-01	{"n_iterations":3,"converged":true,"exploded":false}	NA	10209	9.8879e-01
DEFB125	-5.7018e-03	1.7255e-02	-3.3044e-01	7.4107e-01	{"n_iterations":3,"converged":true,"exploded":false}	NA	4092	9.8879e-01
STXBP2	-1.1369e-03	3.4427e-03	-3.3023e-01	7.4123e-01	{"n_iterations":3,"converged":true,"exploded":false}	NA	15650	9.8879e-01
APP	-5.0323e-03	1.5241e-02	-3.3019e-01	7.4126e-01	{"n_iterations":4,"converged":true,"exploded":false}	NA	876	9.8879e-01
TYK2	-6.2419e-04	1.8906e-03	-3.3015e-01	7.4129e-01	{"n_iterations":3,"converged":true,"exploded":false}	NA	17276	9.8879e-01
LAMTOR2	-6.6504e-02	2.0146e-01	-3.3011e-01	7.4132e-01	{"n_iterations":4,"converged":true,"exploded":false}	NA	8375	9.8879e-01
SLC9A3R1	-2.4834e-03	7.5234e-03	-3.3009e-01	7.4134e-01	{"n_iterations":3,"converged":true,"exploded":false}	NA	14887	9.8879e-01
HLA-DOA	-1.0286e-03	3.1175e-03	-3.2994e-01	7.4145e-01	{"n_iterations":3,"converged":true,"exploded":false}	NA	6935	9.8879e-01
SLC6A3	4.0612e-03	1.2311e-02	3.2988e-01	7.4149e-01	{"n_iterations":3,"converged":true,"exploded":false}	CNS	14859	9.8879e-01
EIF3I	-3.9730e-03	1.2044e-02	-3.2988e-01	7.4149e-01	{"n_iterations":3,"converged":true,"exploded":false}	NA	4758	9.8879e-01
DEFB106B	2.3964e-03	7.2680e-03	3.2972e-01	7.4161e-01	{"n_iterations":3,"converged":true,"exploded":false}	NA	4078	9.8879e-01
RGN	1.9966e-03	6.0571e-03	3.2963e-01	7.4168e-01	{"n_iterations":3,"converged":true,"exploded":false}	NA	13374	9.8879e-01
RILPL1	2.1750e-03	6.5989e-03	3.2961e-01	7.4170e-01	{"n_iterations":3,"converged":true,"exploded":false}	NA	13458	9.8879e-01
TRAP1	5.9690e-04	1.8111e-03	3.2959e-01	7.4171e-01	{"n_iterations":3,"converged":true,"exploded":false}	NA	16882	9.8879e-01
ROPN1L	-4.5467e-03	1.3798e-02	-3.2952e-01	7.4176e-01	{"n_iterations":4,"converged":true,"exploded":false}	NA	13637	9.8879e-01
SEPTIN10	-2.1398e-03	6.4950e-03	-3.2945e-01	7.4182e-01	{"n_iterations":3,"converged":true,"exploded":false}	NA	14217	9.8879e-01
AP4B1	2.3406e-03	7.1053e-03	3.2941e-01	7.4184e-01	{"n_iterations":3,"converged":true,"exploded":false}	NA	807	9.8879e-01
ZP4	1.7452e-03	5.2998e-03	3.2930e-01	7.4193e-01	{"n_iterations":3,"converged":true,"exploded":false}	NA	18745	9.8880e-01
CACNG1	-1.9137e-03	5.8132e-03	-3.2920e-01	7.4201e-01	{"n_iterations":3,"converged":true,"exploded":false}	NA	2069	9.8880e-01
BBS12	-2.5287e-03	7.6815e-03	-3.2920e-01	7.4201e-01	{"n_iterations":3,"converged":true,"exploded":false}	NA	1434	9.8880e-01
NKAPD1	1.7186e-03	5.2238e-03	3.2899e-01	7.4217e-01	{"n_iterations":3,"converged":true,"exploded":false}	NA	10331	9.8894e-01
LRRC26	3.3759e-03	1.0266e-02	3.2885e-01	7.4227e-01	{"n_iterations":3,"converged":true,"exploded":false}	NA	8715	9.8899e-01
LRRC55	9.2346e-04	2.8100e-03	3.2864e-01	7.4243e-01	{"n_iterations":3,"converged":true,"exploded":false}	NA	8745	9.8899e-01
SLCO1A2	7.6195e-04	2.3186e-03	3.2863e-01	7.4244e-01	{"n_iterations":3,"converged":true,"exploded":false}	NA	14899	9.8899e-01
ZNF469	-1.3034e-03	3.9664e-03	-3.2860e-01	7.4245e-01	{"n_iterations":3,"converged":true,"exploded":false}	NA	18435	9.8899e-01
SPIB	1.8070e-03	5.5014e-03	3.2846e-01	7.4256e-01	{"n_iterations":3,"converged":true,"exploded":false}	NA	15304	9.8899e-01
TPMT	-6.2925e-04	1.9160e-03	-3.2842e-01	7.4260e-01	{"n_iterations":3,"converged":true,"exploded":false}	NA	16833	9.8899e-01
OR2L2	-3.0408e-03	9.2625e-03	-3.2830e-01	7.4269e-01	{"n_iterations":3,"converged":true,"exploded":false}	NA	10955	9.8899e-01
DIS3	-1.6000e-03	4.8764e-03	-3.2812e-01	7.4282e-01	{"n_iterations":3,"converged":true,"exploded":false}	NA	4225	9.8899e-01
FAM13C	-2.5194e-03	7.6822e-03	-3.2796e-01	7.4294e-01	{"n_iterations":3,"converged":true,"exploded":false}	NA	5207	9.8899e-01
FKBP2	-7.0013e-03	2.1349e-02	-3.2794e-01	7.4295e-01	{"n_iterations":4,"converged":true,"exploded":false}	NA	5609	9.8899e-01
TNS1	7.9575e-04	2.4265e-03	3.2794e-01	7.4296e-01	{"n_iterations":3,"converged":true,"exploded":false}	NA	16755	9.8899e-01
CWC22	2.9999e-03	9.1550e-03	3.2767e-01	7.4316e-01	{"n_iterations":3,"converged":true,"exploded":false}	NA	3761	9.8899e-01
C9orf152	3.6323e-03	1.1086e-02	3.2765e-01	7.4318e-01	{"n_iterations":3,"converged":true,"exploded":false}	NA	2009	9.8899e-01
ADAMTS5	5.0877e-04	1.5538e-03	3.2743e-01	7.4334e-01	{"n_iterations":3,"converged":true,"exploded":false}	NA	284	9.8899e-01
SMC1B	2.5738e-03	7.8660e-03	3.2721e-01	7.4351e-01	{"n_iterations":3,"converged":true,"exploded":false}	NA	14968	9.8899e-01
S100A11	8.4220e-03	2.5749e-02	3.2708e-01	7.4361e-01	{"n_iterations":3,"converged":true,"exploded":false}	NA	13909	9.8899e-01
GKAP1	-3.9997e-03	1.2229e-02	-3.2708e-01	7.4361e-01	{"n_iterations":3,"converged":true,"exploded":false}	NA	6152	9.8899e-01
TYRP1	-3.5038e-03	1.0714e-02	-3.2705e-01	7.4363e-01	{"n_iterations":3,"converged":true,"exploded":false}	NA	17282	9.8899e-01
IQUB	-2.6996e-03	8.2564e-03	-3.2697e-01	7.4369e-01	{"n_iterations":3,"converged":true,"exploded":false}	NA	7594	9.8899e-01
ARF5	-3.0394e-02	9.2993e-02	-3.2684e-01	7.4379e-01	{"n_iterations":4,"converged":true,"exploded":false}	NA	908	9.8899e-01
C1orf159	-1.3370e-03	4.0922e-03	-3.2673e-01	7.4388e-01	{"n_iterations":3,"converged":true,"exploded":false}	NA	1863	9.8899e-01
DENND11	1.7242e-03	5.2772e-03	3.2672e-01	7.4388e-01	{"n_iterations":3,"converged":true,"exploded":false}	NA	4110	9.8899e-01
SASH3	-1.8164e-02	5.5600e-02	-3.2669e-01	7.4390e-01	{"n_iterations":4,"converged":true,"exploded":false}	NA	13989	9.8899e-01
KRTAP7-1	2.5085e-04	7.6810e-04	3.2658e-01	7.4399e-01	{"n_iterations":3,"converged":true,"exploded":false}	NA	8317	9.8899e-01
OR7A5	-6.1973e-03	1.8984e-02	-3.2645e-01	7.4409e-01	{"n_iterations":4,"converged":true,"exploded":false}	NA	11160	9.8899e-01
MRGBP	1.7826e-03	5.4612e-03	3.2642e-01	7.4411e-01	{"n_iterations":3,"converged":true,"exploded":false}	NA	9573	9.8899e-01
STT3A	1.4302e-03	4.3817e-03	3.2640e-01	7.4413e-01	{"n_iterations":3,"converged":true,"exploded":false}	NA	15628	9.8899e-01
DNM1	-3.3179e-03	1.0165e-02	-3.2638e-01	7.4413e-01	{"n_iterations":3,"converged":true,"exploded":false}	NA	4378	9.8899e-01
ACVR2A	2.2503e-02	6.8950e-02	3.2636e-01	7.4415e-01	{"n_iterations":3,"converged":true,"exploded":false}	NA	237	9.8899e-01
TBPL1	-1.0149e-03	3.1097e-03	-3.2635e-01	7.4416e-01	{"n_iterations":3,"converged":true,"exploded":false}	NA	15978	9.8899e-01
RNF151	-2.0778e-03	6.3691e-03	-3.2624e-01	7.4425e-01	{"n_iterations":3,"converged":true,"exploded":false}	NA	13562	9.8899e-01
LYRM1	2.9933e-03	9.1762e-03	3.2621e-01	7.4427e-01	{"n_iterations":3,"converged":true,"exploded":false}	NA	8872	9.8899e-01
DPP9	2.3106e-03	7.0834e-03	3.2620e-01	7.4427e-01	{"n_iterations":3,"converged":true,"exploded":false}	NA	4443	9.8899e-01
ROM1	1.6824e-03	5.1578e-03	3.2618e-01	7.4429e-01	{"n_iterations":3,"converged":true,"exploded":false}	NA	13633	9.8899e-01
DGKB	-5.4205e-04	1.6620e-03	-3.2615e-01	7.4431e-01	{"n_iterations":3,"converged":true,"exploded":false}	NA	4154	9.8899e-01
AKAP8L	5.4469e-03	1.6703e-02	3.2610e-01	7.4435e-01	{"n_iterations":3,"converged":true,"exploded":false}	NA	503	9.8899e-01
SOBP	-3.7868e-03	1.1622e-02	-3.2583e-01	7.4455e-01	{"n_iterations":3,"converged":true,"exploded":false}	NA	15133	9.8899e-01
JAM2	7.8965e-04	2.4254e-03	3.2557e-01	7.4475e-01	{"n_iterations":3,"converged":true,"exploded":false}	NA	7728	9.8899e-01
WDR46	-8.0672e-04	2.4781e-03	-3.2554e-01	7.4477e-01	{"n_iterations":3,"converged":true,"exploded":false}	NA	17805	9.8899e-01
ZNF596	1.7232e-03	5.2942e-03	3.2549e-01	7.4481e-01	{"n_iterations":3,"converged":true,"exploded":false}	NA	18537	9.8899e-01
SLC39A13	2.9361e-03	9.0209e-03	3.2548e-01	7.4482e-01	{"n_iterations":3,"converged":true,"exploded":false}	NA	14779	9.8899e-01
AP5M1	-1.3473e-03	4.1403e-03	-3.2542e-01	7.4486e-01	{"n_iterations":3,"converged":true,"exploded":false}	NA	812	9.8899e-01
PDLIM7	-3.8071e-03	1.1699e-02	-3.2542e-01	7.4487e-01	{"n_iterations":3,"converged":true,"exploded":false}	NA	11657	9.8899e-01
USP33	-1.2345e-03	3.7938e-03	-3.2540e-01	7.4488e-01	{"n_iterations":3,"converged":true,"exploded":false}	NA	17549	9.8899e-01
PDE6A	-1.3592e-03	4.1777e-03	-3.2534e-01	7.4493e-01	{"n_iterations":3,"converged":true,"exploded":false}	NA	11618	9.8899e-01
SCAP	4.2089e-03	1.2937e-02	3.2533e-01	7.4493e-01	{"n_iterations":3,"converged":true,"exploded":false}	NA	14022	9.8899e-01
GSC	1.1065e-02	3.4020e-02	3.2526e-01	7.4498e-01	{"n_iterations":3,"converged":true,"exploded":false}	NA	6538	9.8899e-01
SF3A3	-1.7256e-03	5.3075e-03	-3.2512e-01	7.4509e-01	{"n_iterations":3,"converged":true,"exploded":false}	NA	14306	9.8899e-01
DRC3	-2.6114e-04	8.0333e-04	-3.2508e-01	7.4512e-01	{"n_iterations":3,"converged":true,"exploded":false}	NA	4468	9.8899e-01
HIPK4	-4.8175e-03	1.4821e-02	-3.2505e-01	7.4514e-01	{"n_iterations":3,"converged":true,"exploded":false}	NA	6918	9.8899e-01
DNTT	3.4878e-03	1.0730e-02	3.2505e-01	7.4514e-01	{"n_iterations":3,"converged":true,"exploded":false}	NA	4389	9.8899e-01
AGAP9	2.3329e-03	7.1797e-03	3.2494e-01	7.4523e-01	{"n_iterations":3,"converged":true,"exploded":false}	NA	416	9.8899e-01
PCDHB6	1.1426e-03	3.5176e-03	3.2483e-01	7.4531e-01	{"n_iterations":3,"converged":true,"exploded":false}	NA	11516	9.8899e-01
CNNM2	9.9763e-04	3.0714e-03	3.2481e-01	7.4533e-01	{"n_iterations":3,"converged":true,"exploded":false}	NA	3265	9.8899e-01
NEDD4	1.1327e-03	3.4882e-03	3.2472e-01	7.4540e-01	{"n_iterations":3,"converged":true,"exploded":false}	NA	10188	9.8899e-01
LRRC73	-7.8065e-02	2.4046e-01	-3.2465e-01	7.4544e-01	{"n_iterations":4,"converged":true,"exploded":false}	NA	8758	9.8899e-01
MOCOS	-8.5555e-04	2.6358e-03	-3.2459e-01	7.4549e-01	{"n_iterations":3,"converged":true,"exploded":false}	NA	9498	9.8899e-01
ASPDH	4.9724e-03	1.5321e-02	3.2455e-01	7.4552e-01	{"n_iterations":3,"converged":true,"exploded":false}	NA	1147	9.8899e-01
IL19	-1.1305e-03	3.4834e-03	-3.2454e-01	7.4553e-01	{"n_iterations":3,"converged":true,"exploded":false}	NA	7410	9.8899e-01
ZNF492	-2.5271e-04	7.7870e-04	-3.2453e-01	7.4553e-01	{"n_iterations":3,"converged":true,"exploded":false}	NA	18450	9.8899e-01
SIT1	-9.1081e-03	2.8066e-02	-3.2453e-01	7.4554e-01	{"n_iterations":3,"converged":true,"exploded":false}	NA	14493	9.8899e-01
ZNF280C	-1.2133e-02	3.7401e-02	-3.2440e-01	7.4564e-01	{"n_iterations":3,"converged":true,"exploded":false}	NA	18326	9.8899e-01
RAB8A	-2.4501e-03	7.5542e-03	-3.2434e-01	7.4568e-01	{"n_iterations":3,"converged":true,"exploded":false}	NA	13024	9.8899e-01
NOD2	1.1548e-03	3.5612e-03	3.2427e-01	7.4573e-01	{"n_iterations":3,"converged":true,"exploded":false}	NA	10417	9.8899e-01
SLC51A	-2.1586e-03	6.6579e-03	-3.2422e-01	7.4577e-01	{"n_iterations":3,"converged":true,"exploded":false}	NA	14827	9.8899e-01
ABCA9	6.3412e-04	1.9563e-03	3.2415e-01	7.4583e-01	{"n_iterations":3,"converged":true,"exploded":false}	NA	41	9.8899e-01
MICB	8.4001e-04	2.5930e-03	3.2395e-01	7.4598e-01	{"n_iterations":3,"converged":true,"exploded":false}	NA	9368	9.8899e-01
STRN4	-2.7657e-03	8.5385e-03	-3.2391e-01	7.4601e-01	{"n_iterations":3,"converged":true,"exploded":false}	NA	15626	9.8899e-01
PDCL3	3.1158e-03	9.6227e-03	3.2379e-01	7.4610e-01	{"n_iterations":3,"converged":true,"exploded":false}	NA	11602	9.8899e-01
PNMT	4.3388e-03	1.3402e-02	3.2375e-01	7.4613e-01	{"n_iterations":3,"converged":true,"exploded":false}	NA	12168	9.8899e-01
CXCL9	-1.1965e-02	3.6958e-02	-3.2374e-01	7.4613e-01	{"n_iterations":4,"converged":true,"exploded":false}	NA	3783	9.8899e-01
FOXL1	2.8242e-03	8.7240e-03	3.2373e-01	7.4615e-01	{"n_iterations":3,"converged":true,"exploded":false}	NA	5717	9.8899e-01
RLN1	5.9538e-03	1.8400e-02	3.2358e-01	7.4626e-01	{"n_iterations":3,"converged":true,"exploded":false}	NA	13496	9.8899e-01
MAGEH1	1.3034e-01	4.0282e-01	3.2356e-01	7.4627e-01	{"n_iterations":3,"converged":true,"exploded":false}	NA	8950	9.8899e-01
GALNT8	-1.0047e-03	3.1054e-03	-3.2354e-01	7.4628e-01	{"n_iterations":3,"converged":true,"exploded":false}	NA	5933	9.8899e-01
NPHS1	-8.7874e-04	2.7160e-03	-3.2354e-01	7.4628e-01	{"n_iterations":3,"converged":true,"exploded":false}	NA	10489	9.8899e-01
DLG1	4.7727e-04	1.4760e-03	3.2335e-01	7.4643e-01	{"n_iterations":3,"converged":true,"exploded":false}	NA	4244	9.8899e-01
RPL24	3.9496e-03	1.2215e-02	3.2334e-01	7.4644e-01	{"n_iterations":3,"converged":true,"exploded":false}	NA	13686	9.8899e-01
MS4A15	-2.0347e-03	6.2947e-03	-3.2325e-01	7.4651e-01	{"n_iterations":3,"converged":true,"exploded":false}	NA	9684	9.8899e-01
KBTBD3	2.4172e-03	7.4784e-03	3.2322e-01	7.4653e-01	{"n_iterations":3,"converged":true,"exploded":false}	NA	7793	9.8899e-01
RPS4X	2.1655e-03	6.6997e-03	3.2322e-01	7.4653e-01	{"n_iterations":3,"converged":true,"exploded":false}	NA	13763	9.8899e-01
TMEM219	-1.3144e-02	4.0671e-02	-3.2317e-01	7.4657e-01	{"n_iterations":3,"converged":true,"exploded":false}	NA	16526	9.8899e-01
OAZ3	-1.5098e-03	4.6726e-03	-3.2313e-01	7.4660e-01	{"n_iterations":3,"converged":true,"exploded":false}	NA	10753	9.8899e-01
CEMIP2	-1.0154e-03	3.1427e-03	-3.2310e-01	7.4662e-01	{"n_iterations":3,"converged":true,"exploded":false}	NA	2768	9.8899e-01
SUFU	2.5729e-03	7.9660e-03	3.2298e-01	7.4671e-01	{"n_iterations":3,"converged":true,"exploded":false}	NA	15667	9.8903e-01
CFAP20DC	-1.6048e-03	4.9701e-03	-3.2289e-01	7.4678e-01	{"n_iterations":3,"converged":true,"exploded":false}	NA	2862	9.8905e-01
EEF1AKMT2	-3.5950e-03	1.1139e-02	-3.2274e-01	7.4690e-01	{"n_iterations":3,"converged":true,"exploded":false}	NA	4655	9.8914e-01
PITX3	2.7221e-02	8.4385e-02	3.2258e-01	7.4701e-01	{"n_iterations":3,"converged":true,"exploded":false}	NA	11947	9.8923e-01
KCNJ12	-5.3149e-04	1.6480e-03	-3.2250e-01	7.4707e-01	{"n_iterations":3,"converged":true,"exploded":false}	NA	7844	9.8924e-01
SPRYD4	-1.8858e-03	5.8487e-03	-3.2242e-01	7.4713e-01	{"n_iterations":3,"converged":true,"exploded":false}	NA	15372	9.8925e-01
DFFA	-1.7252e-03	5.3529e-03	-3.2230e-01	7.4723e-01	{"n_iterations":3,"converged":true,"exploded":false}	NA	4145	9.8928e-01
TRIM58	-8.2395e-04	2.5578e-03	-3.2213e-01	7.4736e-01	{"n_iterations":3,"converged":true,"exploded":false}	NA	16970	9.8928e-01
IFNA16	-4.2179e-03	1.3094e-02	-3.2213e-01	7.4736e-01	{"n_iterations":3,"converged":true,"exploded":false}	NA	7287	9.8928e-01
CRACR2B	-7.0245e-04	2.1821e-03	-3.2191e-01	7.4752e-01	{"n_iterations":3,"converged":true,"exploded":false}	NA	3523	9.8928e-01
GIMAP8	2.8005e-03	8.7008e-03	3.2187e-01	7.4755e-01	{"n_iterations":3,"converged":true,"exploded":false}	NA	6114	9.8928e-01
C1orf115	-1.1506e-03	3.5756e-03	-3.2179e-01	7.4761e-01	{"n_iterations":3,"converged":true,"exploded":false}	NA	1856	9.8928e-01
MAP3K15	-7.9975e-04	2.4864e-03	-3.2164e-01	7.4772e-01	{"n_iterations":3,"converged":true,"exploded":false}	NA	9016	9.8928e-01
ACACB	-4.3376e-04	1.3487e-03	-3.2161e-01	7.4775e-01	{"n_iterations":3,"converged":true,"exploded":false}	NA	120	9.8928e-01
NUS1	5.3269e-03	1.6565e-02	3.2158e-01	7.4777e-01	{"n_iterations":3,"converged":true,"exploded":false}	NA	10714	9.8928e-01
PPP1R12A	1.3108e-03	4.0764e-03	3.2156e-01	7.4778e-01	{"n_iterations":3,"converged":true,"exploded":false}	NA	12373	9.8928e-01
EGFL7	-3.1659e-03	9.8455e-03	-3.2156e-01	7.4779e-01	{"n_iterations":3,"converged":true,"exploded":false}	NA	4705	9.8928e-01
NOP58	4.3598e-03	1.3564e-02	3.2142e-01	7.4789e-01	{"n_iterations":3,"converged":true,"exploded":false}	NA	10442	9.8928e-01
ERRFI1	2.0529e-03	6.3879e-03	3.2136e-01	7.4793e-01	{"n_iterations":3,"converged":true,"exploded":false}	NA	5023	9.8928e-01
ADCY9	2.5580e-03	7.9600e-03	3.2136e-01	7.4794e-01	{"n_iterations":3,"converged":true,"exploded":false}	NA	314	9.8928e-01
DRD3	5.2293e-03	1.6275e-02	3.2130e-01	7.4798e-01	{"n_iterations":3,"converged":true,"exploded":false}	CNS	4472	9.8928e-01
SCUBE1	-6.3662e-04	1.9821e-03	-3.2119e-01	7.4807e-01	{"n_iterations":3,"converged":true,"exploded":false}	NA	14093	9.8928e-01
SLC44A2	-2.0407e-03	6.3539e-03	-3.2117e-01	7.4808e-01	{"n_iterations":3,"converged":true,"exploded":false}	NA	14799	9.8928e-01
SYCN	2.7961e-02	8.7080e-02	3.2110e-01	7.4813e-01	{"n_iterations":3,"converged":true,"exploded":false}	NA	15738	9.8928e-01
SCFD2	2.4394e-03	7.5975e-03	3.2107e-01	7.4815e-01	{"n_iterations":3,"converged":true,"exploded":false}	NA	14035	9.8928e-01
H1-3	-1.1704e-03	3.6476e-03	-3.2086e-01	7.4832e-01	{"n_iterations":3,"converged":true,"exploded":false}	NA	6648	9.8929e-01
CLN3	1.4112e-03	4.3991e-03	3.2080e-01	7.4836e-01	{"n_iterations":3,"converged":true,"exploded":false}	NA	3182	9.8929e-01
LRRC23	-1.1796e-03	3.6774e-03	-3.2076e-01	7.4839e-01	{"n_iterations":3,"converged":true,"exploded":false}	NA	8712	9.8929e-01
C2CD4B	-2.9376e-04	9.1585e-04	-3.2075e-01	7.4840e-01	{"n_iterations":3,"converged":true,"exploded":false}	NA	1906	9.8929e-01
KIAA0513	-8.8863e-04	2.7711e-03	-3.2068e-01	7.4846e-01	{"n_iterations":3,"converged":true,"exploded":false}	NA	7959	9.8929e-01
KRT18	-7.9388e-03	2.4761e-02	-3.2062e-01	7.4850e-01	{"n_iterations":3,"converged":true,"exploded":false}	NA	8189	9.8929e-01
PIEZO2	-6.9562e-04	2.1700e-03	-3.2056e-01	7.4854e-01	{"n_iterations":3,"converged":true,"exploded":false}	NA	11868	9.8929e-01
MSX2	-3.7925e-03	1.1836e-02	-3.2043e-01	7.4865e-01	{"n_iterations":3,"converged":true,"exploded":false}	NA	9728	9.8929e-01
RARS2	-5.9280e-04	1.8504e-03	-3.2037e-01	7.4869e-01	{"n_iterations":3,"converged":true,"exploded":false}	NA	13128	9.8929e-01
NOTCH2	1.6872e-03	5.2673e-03	3.2031e-01	7.4874e-01	{"n_iterations":3,"converged":true,"exploded":false}	NA	10452	9.8929e-01
KHDC1	-7.0648e-04	2.2057e-03	-3.2030e-01	7.4874e-01	{"n_iterations":3,"converged":true,"exploded":false}	NA	7943	9.8929e-01
PAF1	-9.8277e-03	3.0695e-02	-3.2017e-01	7.4884e-01	{"n_iterations":4,"converged":true,"exploded":false}	NA	11344	9.8934e-01
POLDIP2	-9.1943e-03	2.8723e-02	-3.2010e-01	7.4889e-01	{"n_iterations":3,"converged":true,"exploded":false}	NA	12208	9.8934e-01
BMF	-8.5036e-03	2.6574e-02	-3.2000e-01	7.4897e-01	{"n_iterations":4,"converged":true,"exploded":false}	NA	1566	9.8935e-01
BNIP2	3.6301e-04	1.1346e-03	3.1996e-01	7.4900e-01	{"n_iterations":3,"converged":true,"exploded":false}	NA	1590	9.8935e-01
MRPL20	-1.6933e-03	5.2951e-03	-3.1979e-01	7.4913e-01	{"n_iterations":3,"converged":true,"exploded":false}	NA	9608	9.8941e-01
MPC1	2.0329e-03	6.3575e-03	3.1976e-01	7.4915e-01	{"n_iterations":3,"converged":true,"exploded":false}	NA	9530	9.8941e-01
ZNF37A	1.8655e-03	5.8358e-03	3.1967e-01	7.4922e-01	{"n_iterations":3,"converged":true,"exploded":false}	NA	18379	9.8941e-01
BHLHE40	-7.3973e-03	2.3153e-02	-3.1950e-01	7.4935e-01	{"n_iterations":3,"converged":true,"exploded":false}	NA	1526	9.8941e-01
ORC2	1.0613e-03	3.3219e-03	3.1948e-01	7.4936e-01	{"n_iterations":3,"converged":true,"exploded":false}	NA	11204	9.8941e-01
C8orf33	4.7166e-03	1.4765e-02	3.1944e-01	7.4939e-01	{"n_iterations":3,"converged":true,"exploded":false}	NA	1996	9.8941e-01
RPEL1	1.6560e-03	5.1845e-03	3.1941e-01	7.4941e-01	{"n_iterations":3,"converged":true,"exploded":false}	NA	13658	9.8941e-01
PCYT2	2.1845e-03	6.8440e-03	3.1918e-01	7.4959e-01	{"n_iterations":3,"converged":true,"exploded":false}	NA	11585	9.8949e-01
ZSCAN22	-2.5964e-03	8.1357e-03	-3.1914e-01	7.4962e-01	{"n_iterations":3,"converged":true,"exploded":false}	NA	18762	9.8949e-01
NLRP4	-1.2574e-03	3.9405e-03	-3.1909e-01	7.4966e-01	{"n_iterations":3,"converged":true,"exploded":false}	NA	10373	9.8949e-01
TUBGCP4	8.9843e-04	2.8163e-03	3.1901e-01	7.4972e-01	{"n_iterations":3,"converged":true,"exploded":false}	NA	17229	9.8949e-01
TUBB2B	-2.1752e-02	6.8190e-02	-3.1899e-01	7.4974e-01	{"n_iterations":4,"converged":true,"exploded":false}	NA	17217	9.8949e-01
MAFG	1.5712e-02	4.9280e-02	3.1884e-01	7.4985e-01	{"n_iterations":3,"converged":true,"exploded":false}	NA	8921	9.8957e-01
ABHD3	5.5457e-03	1.7400e-02	3.1871e-01	7.4994e-01	{"n_iterations":3,"converged":true,"exploded":false}	NA	93	9.8959e-01
GRM3	8.9361e-03	2.8049e-02	3.1859e-01	7.5003e-01	{"n_iterations":3,"converged":true,"exploded":false}	NA	6521	9.8959e-01
GFY	1.8303e-03	5.7490e-03	3.1836e-01	7.5021e-01	{"n_iterations":3,"converged":true,"exploded":false}	NA	6076	9.8959e-01
TRIM73	9.0174e-04	2.8330e-03	3.1830e-01	7.5026e-01	{"n_iterations":3,"converged":true,"exploded":false}	NA	16989	9.8959e-01
JOSD1	-3.8053e-03	1.1956e-02	-3.1828e-01	7.5027e-01	{"n_iterations":3,"converged":true,"exploded":false}	NA	7745	9.8959e-01
G6PC2	-1.2814e-03	4.0259e-03	-3.1828e-01	7.5028e-01	{"n_iterations":3,"converged":true,"exploded":false}	NA	5856	9.8959e-01
MEIS3	-1.4229e-03	4.4711e-03	-3.1824e-01	7.5030e-01	{"n_iterations":3,"converged":true,"exploded":false}	NA	9255	9.8959e-01
TEX52	2.7010e-03	8.4896e-03	3.1815e-01	7.5037e-01	{"n_iterations":3,"converged":true,"exploded":false}	NA	16153	9.8959e-01
ATP2B1	-6.6809e-03	2.1010e-02	-3.1799e-01	7.5049e-01	{"n_iterations":3,"converged":true,"exploded":false}	NA	1240	9.8959e-01
ZFP30	-3.2503e-03	1.0222e-02	-3.1796e-01	7.5051e-01	{"n_iterations":3,"converged":true,"exploded":false}	NA	18149	9.8959e-01
VGLL1	1.3279e-02	4.1778e-02	3.1784e-01	7.5061e-01	{"n_iterations":4,"converged":true,"exploded":false}	NA	17646	9.8959e-01
GADD45A	-5.7782e-03	1.8181e-02	-3.1781e-01	7.5063e-01	{"n_iterations":3,"converged":true,"exploded":false}	NA	5893	9.8959e-01
GTF2E2	-2.8035e-03	8.8262e-03	-3.1763e-01	7.5076e-01	{"n_iterations":3,"converged":true,"exploded":false}	NA	6581	9.8959e-01
TMEM144	7.4445e-04	2.3440e-03	3.1760e-01	7.5078e-01	{"n_iterations":3,"converged":true,"exploded":false}	NA	16450	9.8959e-01
RNF146	6.7401e-03	2.1224e-02	3.1758e-01	7.5080e-01	{"n_iterations":3,"converged":true,"exploded":false}	NA	13558	9.8959e-01
OR5L1	-4.4321e-03	1.3962e-02	-3.1745e-01	7.5090e-01	{"n_iterations":3,"converged":true,"exploded":false}	NA	11115	9.8959e-01
ZNF580	-3.0680e-04	9.6653e-04	-3.1743e-01	7.5092e-01	{"n_iterations":3,"converged":true,"exploded":false}	NA	18521	9.8959e-01
IL11RA	3.4903e-03	1.0997e-02	3.1738e-01	7.5095e-01	{"n_iterations":3,"converged":true,"exploded":false}	NA	7384	9.8959e-01
MALSU1	-1.0123e-02	3.1935e-02	-3.1699e-01	7.5125e-01	{"n_iterations":3,"converged":true,"exploded":false}	NA	8967	9.8959e-01
ATP6V0B	4.1663e-03	1.3147e-02	3.1691e-01	7.5131e-01	{"n_iterations":3,"converged":true,"exploded":false}	NA	1272	9.8959e-01
AGTR1	-1.9975e-03	6.3037e-03	-3.1687e-01	7.5134e-01	{"n_iterations":3,"converged":true,"exploded":false}	NA	446	9.8959e-01
KL	5.1355e-04	1.6207e-03	3.1686e-01	7.5135e-01	{"n_iterations":3,"converged":true,"exploded":false}	NA	8044	9.8959e-01
MRPS21	-7.7067e-04	2.4335e-03	-3.1670e-01	7.5147e-01	{"n_iterations":3,"converged":true,"exploded":false}	NA	9656	9.8959e-01
ASB2	1.4759e-03	4.6607e-03	3.1668e-01	7.5149e-01	{"n_iterations":3,"converged":true,"exploded":false}	NA	1113	9.8959e-01
POLR1G	2.3891e-03	7.5457e-03	3.1662e-01	7.5153e-01	{"n_iterations":3,"converged":true,"exploded":false}	NA	12229	9.8959e-01
DLX1	6.9699e-03	2.2024e-02	3.1647e-01	7.5165e-01	{"n_iterations":3,"converged":true,"exploded":false}	NA	4260	9.8959e-01
PAXX	6.3477e-03	2.0061e-02	3.1643e-01	7.5168e-01	{"n_iterations":3,"converged":true,"exploded":false}	NA	11455	9.8959e-01
AP1G2	9.9983e-04	3.1610e-03	3.1630e-01	7.5177e-01	{"n_iterations":3,"converged":true,"exploded":false}	NA	789	9.8959e-01
BFSP2	3.8526e-03	1.2183e-02	3.1622e-01	7.5184e-01	{"n_iterations":3,"converged":true,"exploded":false}	NA	1518	9.8959e-01
C11orf42	-8.3216e-03	2.6316e-02	-3.1622e-01	7.5184e-01	{"n_iterations":4,"converged":true,"exploded":false}	NA	1734	9.8959e-01
CHRNB4	1.5463e-03	4.8916e-03	3.1612e-01	7.5191e-01	{"n_iterations":3,"converged":true,"exploded":false}	NA	3015	9.8959e-01
PTPRF	-4.1439e-03	1.3112e-02	-3.1604e-01	7.5197e-01	{"n_iterations":3,"converged":true,"exploded":false}	NA	12858	9.8959e-01
CCDC181	-2.4902e-03	7.8834e-03	-3.1588e-01	7.5209e-01	{"n_iterations":3,"converged":true,"exploded":false}	NA	2328	9.8959e-01
PRRG4	4.9799e-04	1.5769e-03	3.1580e-01	7.5215e-01	{"n_iterations":3,"converged":true,"exploded":false}	NA	12655	9.8959e-01
ZNF26	1.8936e-03	5.9977e-03	3.1572e-01	7.5222e-01	{"n_iterations":3,"converged":true,"exploded":false}	NA	18311	9.8959e-01
RPS6KA1	-2.0337e-03	6.4420e-03	-3.1569e-01	7.5224e-01	{"n_iterations":3,"converged":true,"exploded":false}	NA	13766	9.8959e-01
TMEM106A	-4.4121e-03	1.3977e-02	-3.1568e-01	7.5225e-01	{"n_iterations":3,"converged":true,"exploded":false}	NA	16412	9.8959e-01
MLH3	-2.2553e-03	7.1450e-03	-3.1564e-01	7.5227e-01	{"n_iterations":3,"converged":true,"exploded":false}	NA	9429	9.8959e-01
GALNT18	1.0176e-03	3.2239e-03	3.1563e-01	7.5228e-01	{"n_iterations":3,"converged":true,"exploded":false}	NA	5926	9.8959e-01
EFCAB9	-1.4223e-02	4.5072e-02	-3.1557e-01	7.5233e-01	{"n_iterations":3,"converged":true,"exploded":false}	NA	4681	9.8959e-01
MTARC1	8.2991e-04	2.6300e-03	3.1555e-01	7.5234e-01	{"n_iterations":3,"converged":true,"exploded":false}	NA	9745	9.8959e-01
NDUFS7	-6.9652e-04	2.2074e-03	-3.1554e-01	7.5235e-01	{"n_iterations":3,"converged":true,"exploded":false}	NA	10171	9.8959e-01
DDX52	-4.5224e-04	1.4335e-03	-3.1549e-01	7.5239e-01	{"n_iterations":3,"converged":true,"exploded":false}	NA	4053	9.8959e-01
PKIA	-4.8091e-02	1.5246e-01	-3.1543e-01	7.5244e-01	{"n_iterations":8,"converged":true,"exploded":false}	NA	11965	9.8959e-01
H2BC5	-1.1332e-02	3.5932e-02	-3.1537e-01	7.5248e-01	{"n_iterations":3,"converged":true,"exploded":false}	NA	6688	9.8959e-01
GNMT	-9.6612e-03	3.0639e-02	-3.1532e-01	7.5251e-01	{"n_iterations":3,"converged":true,"exploded":false}	NA	6265	9.8959e-01
C11orf97	-5.7051e-04	1.8096e-03	-3.1527e-01	7.5256e-01	{"n_iterations":3,"converged":true,"exploded":false}	NA	1750	9.8959e-01
LCE3E	7.4501e-03	2.3635e-02	3.1522e-01	7.5259e-01	{"n_iterations":3,"converged":true,"exploded":false}	NA	8427	9.8959e-01
CAPN15	2.3563e-03	7.4765e-03	3.1517e-01	7.5263e-01	{"n_iterations":3,"converged":true,"exploded":false}	NA	2149	9.8959e-01
COL14A1	-8.3977e-04	2.6646e-03	-3.1516e-01	7.5264e-01	{"n_iterations":3,"converged":true,"exploded":false}	NA	3332	9.8959e-01
SPACA9	4.0174e-03	1.2751e-02	3.1507e-01	7.5271e-01	{"n_iterations":3,"converged":true,"exploded":false}	NA	15203	9.8959e-01
RASGRP2	-1.2759e-03	4.0508e-03	-3.1498e-01	7.5278e-01	{"n_iterations":3,"converged":true,"exploded":false}	NA	13146	9.8959e-01
TET3	3.4476e-03	1.0952e-02	3.1477e-01	7.5293e-01	{"n_iterations":3,"converged":true,"exploded":false}	NA	16122	9.8959e-01
ADGRA3	-2.4513e-03	7.7878e-03	-3.1476e-01	7.5294e-01	{"n_iterations":3,"converged":true,"exploded":false}	NA	323	9.8959e-01
ANKHD1	-3.2219e-03	1.0236e-02	-3.1475e-01	7.5295e-01	{"n_iterations":3,"converged":true,"exploded":false}	NA	672	9.8959e-01
PRRT3	4.0465e-03	1.2858e-02	3.1471e-01	7.5298e-01	{"n_iterations":3,"converged":true,"exploded":false}	NA	12658	9.8959e-01
LCN9	-7.1478e-04	2.2713e-03	-3.1470e-01	7.5299e-01	{"n_iterations":3,"converged":true,"exploded":false}	NA	8442	9.8959e-01
PIGW	-2.3272e-03	7.3961e-03	-3.1466e-01	7.5302e-01	{"n_iterations":3,"converged":true,"exploded":false}	NA	11889	9.8959e-01
OR2T6	3.2554e-04	1.0350e-03	3.1453e-01	7.5312e-01	{"n_iterations":3,"converged":true,"exploded":false}	NA	10978	9.8959e-01
ZCCHC13	3.8929e-02	1.2377e-01	3.1453e-01	7.5312e-01	{"n_iterations":3,"converged":true,"exploded":false}	NA	18090	9.8959e-01
PATE1	9.1648e-04	2.9139e-03	3.1452e-01	7.5313e-01	{"n_iterations":3,"converged":true,"exploded":false}	NA	11435	9.8959e-01
FOXF1	-6.1726e-03	1.9630e-02	-3.1444e-01	7.5319e-01	{"n_iterations":3,"converged":true,"exploded":false}	NA	5705	9.8959e-01
H2AC15	-6.3838e-03	2.0309e-02	-3.1434e-01	7.5326e-01	{"n_iterations":3,"converged":true,"exploded":false}	NA	6660	9.8959e-01
WASHC5	-4.3573e-03	1.3862e-02	-3.1433e-01	7.5327e-01	{"n_iterations":3,"converged":true,"exploded":false}	NA	17765	9.8959e-01
WDR13	7.5324e-03	2.3968e-02	3.1427e-01	7.5331e-01	{"n_iterations":3,"converged":true,"exploded":false}	NA	17783	9.8959e-01
ZNF311	-5.7333e-03	1.8245e-02	-3.1424e-01	7.5334e-01	{"n_iterations":3,"converged":true,"exploded":false}	NA	18343	9.8959e-01
ADAMDEC1	1.6160e-03	5.1450e-03	3.1409e-01	7.5345e-01	{"n_iterations":3,"converged":true,"exploded":false}	NA	269	9.8966e-01
BBOX1	-5.1573e-04	1.6423e-03	-3.1403e-01	7.5350e-01	{"n_iterations":3,"converged":true,"exploded":false}	NA	1431	9.8966e-01
EYS	-4.9251e-04	1.5694e-03	-3.1382e-01	7.5366e-01	{"n_iterations":3,"converged":true,"exploded":false}	NA	5123	9.8967e-01
STH	-1.2755e-02	4.0647e-02	-3.1380e-01	7.5367e-01	{"n_iterations":4,"converged":true,"exploded":false}	NA	15563	9.8967e-01
HECW2	1.7346e-03	5.5281e-03	3.1378e-01	7.5369e-01	{"n_iterations":3,"converged":true,"exploded":false}	NA	6838	9.8967e-01
PPY	-7.0669e-03	2.2525e-02	-3.1374e-01	7.5372e-01	{"n_iterations":3,"converged":true,"exploded":false}	NA	12449	9.8967e-01
WNT10B	-5.6579e-03	1.8038e-02	-3.1366e-01	7.5378e-01	{"n_iterations":3,"converged":true,"exploded":false}	NA	17873	9.8968e-01
GDAP1	-1.7091e-03	5.4532e-03	-3.1341e-01	7.5397e-01	{"n_iterations":3,"converged":true,"exploded":false}	NA	6025	9.8969e-01
CYP3A7	1.1825e-03	3.7730e-03	3.1341e-01	7.5397e-01	{"n_iterations":3,"converged":true,"exploded":false}	NA	3860	9.8969e-01
CEBPE	2.5278e-03	8.0656e-03	3.1341e-01	7.5397e-01	{"n_iterations":3,"converged":true,"exploded":false}	NA	2747	9.8969e-01
SEZ6L	3.6462e-03	1.1635e-02	3.1338e-01	7.5400e-01	{"n_iterations":3,"converged":true,"exploded":false}	NA	14301	9.8969e-01
TMEM230	6.3359e-04	2.0231e-03	3.1317e-01	7.5415e-01	{"n_iterations":3,"converged":true,"exploded":false}	NA	16535	9.8982e-01
CD109	-7.0501e-04	2.2527e-03	-3.1297e-01	7.5430e-01	{"n_iterations":3,"converged":true,"exploded":false}	NA	2505	9.8990e-01
NEK7	-1.8748e-03	5.9914e-03	-3.1291e-01	7.5435e-01	{"n_iterations":3,"converged":true,"exploded":false}	NA	10208	9.8990e-01
EPHB6	1.9300e-03	6.1695e-03	3.1283e-01	7.5441e-01	{"n_iterations":3,"converged":true,"exploded":false}	NA	4943	9.8990e-01
RASGEF1B	1.6474e-03	5.2674e-03	3.1275e-01	7.5447e-01	{"n_iterations":3,"converged":true,"exploded":false}	NA	13141	9.8990e-01
NRDC	3.9059e-03	1.2493e-02	3.1265e-01	7.5455e-01	{"n_iterations":3,"converged":true,"exploded":false}	NA	10564	9.8990e-01
MRPL43	-4.7480e-03	1.5187e-02	-3.1263e-01	7.5456e-01	{"n_iterations":4,"converged":true,"exploded":false}	NA	9629	9.8990e-01
SGK2	2.1035e-03	6.7301e-03	3.1255e-01	7.5462e-01	{"n_iterations":3,"converged":true,"exploded":false}	NA	14347	9.8990e-01
OSBPL6	-1.6672e-03	5.3343e-03	-3.1254e-01	7.5463e-01	{"n_iterations":3,"converged":true,"exploded":false}	NA	11223	9.8990e-01
NCAPG2	1.4142e-03	4.5279e-03	3.1233e-01	7.5479e-01	{"n_iterations":3,"converged":true,"exploded":false}	NA	10073	9.8999e-01
CDH18	3.9406e-03	1.2618e-02	3.1231e-01	7.5480e-01	{"n_iterations":3,"converged":true,"exploded":false}	NA	2644	9.8999e-01
CHRM1	-9.7204e-03	3.1131e-02	-3.1224e-01	7.5486e-01	{"n_iterations":3,"converged":true,"exploded":false}	NA	2998	9.8999e-01
CIITA	3.7770e-04	1.2110e-03	3.1188e-01	7.5513e-01	{"n_iterations":3,"converged":true,"exploded":false}	NA	3058	9.9020e-01
RGP1	-3.4662e-03	1.1117e-02	-3.1178e-01	7.5521e-01	{"n_iterations":3,"converged":true,"exploded":false}	NA	13375	9.9020e-01
CCDC14	-1.0482e-03	3.3635e-03	-3.1165e-01	7.5531e-01	{"n_iterations":3,"converged":true,"exploded":false}	NA	2296	9.9020e-01
SLC35A2	-1.1593e-02	3.7260e-02	-3.1114e-01	7.5570e-01	{"n_iterations":3,"converged":true,"exploded":false}	NA	14727	9.9020e-01
ZNF704	1.4565e-03	4.6843e-03	3.1092e-01	7.5586e-01	{"n_iterations":3,"converged":true,"exploded":false}	NA	18616	9.9020e-01
PRPF40B	-1.7084e-03	5.4947e-03	-3.1092e-01	7.5586e-01	{"n_iterations":3,"converged":true,"exploded":false}	NA	12610	9.9020e-01
CERK	-1.6134e-03	5.1891e-03	-3.1092e-01	7.5586e-01	{"n_iterations":3,"converged":true,"exploded":false}	NA	2835	9.9020e-01
NCK1	-3.2733e-03	1.0530e-02	-3.1084e-01	7.5592e-01	{"n_iterations":3,"converged":true,"exploded":false}	NA	10085	9.9020e-01
ITGAL	1.8556e-03	5.9707e-03	3.1078e-01	7.5597e-01	{"n_iterations":3,"converged":true,"exploded":false}	NA	7663	9.9020e-01
BORCS7-ASMT	-5.4078e-03	1.7405e-02	-3.1071e-01	7.5602e-01	{"n_iterations":3,"converged":true,"exploded":false}	NA	1609	9.9020e-01
ZNF662	3.1556e-03	1.0156e-02	3.1070e-01	7.5603e-01	{"n_iterations":3,"converged":true,"exploded":false}	NA	18580	9.9020e-01
PHKA2	3.8876e-03	1.2513e-02	3.1069e-01	7.5604e-01	{"n_iterations":3,"converged":true,"exploded":false}	NA	11825	9.9020e-01
SPRY3	1.7468e-03	5.6226e-03	3.1067e-01	7.5605e-01	{"n_iterations":3,"converged":true,"exploded":false}	NA	15369	9.9020e-01
ATG4D	4.8731e-03	1.5689e-02	3.1061e-01	7.5610e-01	{"n_iterations":3,"converged":true,"exploded":false}	NA	1200	9.9020e-01
TET2	9.5931e-04	3.0888e-03	3.1058e-01	7.5612e-01	{"n_iterations":3,"converged":true,"exploded":false}	NA	16121	9.9020e-01
PPP6R2	2.0593e-03	6.6325e-03	3.1048e-01	7.5620e-01	{"n_iterations":3,"converged":true,"exploded":false}	NA	12441	9.9020e-01
FIP1L1	4.0363e-03	1.3004e-02	3.1039e-01	7.5626e-01	{"n_iterations":3,"converged":true,"exploded":false}	NA	5597	9.9020e-01
GLI1	2.6917e-03	8.6723e-03	3.1037e-01	7.5628e-01	{"n_iterations":3,"converged":true,"exploded":false}	NA	6166	9.9020e-01
EEA1	-1.8076e-03	5.8246e-03	-3.1033e-01	7.5631e-01	{"n_iterations":3,"converged":true,"exploded":false}	NA	4650	9.9020e-01
TRIM52	-2.6027e-03	8.3869e-03	-3.1033e-01	7.5631e-01	{"n_iterations":3,"converged":true,"exploded":false}	NA	16966	9.9020e-01
HBA1	1.6473e-01	5.3102e-01	3.1022e-01	7.5639e-01	{"n_iterations":3,"converged":true,"exploded":false}	NA	6770	9.9020e-01
LCP1	-6.1506e-03	1.9835e-02	-3.1008e-01	7.5650e-01	{"n_iterations":3,"converged":true,"exploded":false}	NA	8446	9.9020e-01
FUNDC1	1.5430e-02	4.9778e-02	3.0997e-01	7.5658e-01	{"n_iterations":3,"converged":true,"exploded":false}	NA	5807	9.9020e-01
BCHE	-1.7527e-03	5.6562e-03	-3.0987e-01	7.5666e-01	{"n_iterations":3,"converged":true,"exploded":false}	NA	1455	9.9020e-01
CARMIL3	-9.1444e-04	2.9516e-03	-3.0981e-01	7.5670e-01	{"n_iterations":3,"converged":true,"exploded":false}	NA	2182	9.9020e-01
NME5	-2.3027e-03	7.4332e-03	-3.0978e-01	7.5673e-01	{"n_iterations":3,"converged":true,"exploded":false}	NA	10388	9.9020e-01
ATXN2	2.6746e-03	8.6354e-03	3.0972e-01	7.5677e-01	{"n_iterations":3,"converged":true,"exploded":false}	NA	1315	9.9020e-01
ATP2A3	-1.8431e-03	5.9521e-03	-3.0966e-01	7.5682e-01	{"n_iterations":3,"converged":true,"exploded":false}	NA	1239	9.9020e-01
CWC25	1.7277e-03	5.5809e-03	3.0957e-01	7.5689e-01	{"n_iterations":3,"converged":true,"exploded":false}	NA	3762	9.9020e-01
PTPRN	2.2564e-03	7.2889e-03	3.0957e-01	7.5689e-01	{"n_iterations":3,"converged":true,"exploded":false}	NA	12864	9.9020e-01
GYS2	-2.7961e-03	9.0324e-03	-3.0957e-01	7.5689e-01	{"n_iterations":3,"converged":true,"exploded":false}	NA	6637	9.9020e-01
CLPP	-2.0320e-03	6.5648e-03	-3.0953e-01	7.5692e-01	{"n_iterations":3,"converged":true,"exploded":false}	NA	3191	9.9020e-01
RPA3	-4.8650e-03	1.5718e-02	-3.0951e-01	7.5694e-01	{"n_iterations":4,"converged":true,"exploded":false}	NA	13650	9.9020e-01
ZNF707	-3.5958e-03	1.1620e-02	-3.0946e-01	7.5697e-01	{"n_iterations":3,"converged":true,"exploded":false}	NA	18622	9.9020e-01
SLC1A4	-2.0499e-03	6.6244e-03	-3.0945e-01	7.5698e-01	{"n_iterations":3,"converged":true,"exploded":false}	NA	14587	9.9020e-01
KRTAP10-3	-3.3094e-03	1.0695e-02	-3.0942e-01	7.5700e-01	{"n_iterations":3,"converged":true,"exploded":false}	NA	8245	9.9020e-01
ZSCAN12	2.3982e-04	7.7513e-04	3.0939e-01	7.5702e-01	{"n_iterations":3,"converged":true,"exploded":false}	NA	18756	9.9020e-01
ROR1	1.8560e-03	6.0003e-03	3.0931e-01	7.5708e-01	{"n_iterations":3,"converged":true,"exploded":false}	NA	13638	9.9020e-01
ZNF853	-5.1927e-03	1.6794e-02	-3.0921e-01	7.5716e-01	{"n_iterations":3,"converged":true,"exploded":false}	NA	18716	9.9020e-01
ARHGEF38	1.4382e-03	4.6512e-03	3.0920e-01	7.5717e-01	{"n_iterations":3,"converged":true,"exploded":false}	NA	981	9.9020e-01
TNFSF13	4.5817e-03	1.4822e-02	3.0912e-01	7.5723e-01	{"n_iterations":3,"converged":true,"exploded":false}	NA	16717	9.9020e-01
SLC25A10	-3.1116e-03	1.0070e-02	-3.0898e-01	7.5734e-01	{"n_iterations":3,"converged":true,"exploded":false}	NA	14625	9.9020e-01
ING5	1.1314e-03	3.6618e-03	3.0898e-01	7.5734e-01	{"n_iterations":3,"converged":true,"exploded":false}	NA	7495	9.9020e-01
LY6E	1.2986e-03	4.2042e-03	3.0888e-01	7.5742e-01	{"n_iterations":3,"converged":true,"exploded":false}	NA	8839	9.9020e-01
MED12	-2.6010e-03	8.4216e-03	-3.0885e-01	7.5744e-01	{"n_iterations":3,"converged":true,"exploded":false}	NA	9210	9.9020e-01
RUVBL2	-1.5225e-03	4.9297e-03	-3.0883e-01	7.5745e-01	{"n_iterations":3,"converged":true,"exploded":false}	NA	13888	9.9020e-01
SCT	3.5091e-03	1.1376e-02	3.0847e-01	7.5773e-01	{"n_iterations":3,"converged":true,"exploded":false}	NA	14091	9.9020e-01
RPL32	4.4552e-03	1.4444e-02	3.0845e-01	7.5774e-01	{"n_iterations":3,"converged":true,"exploded":false}	NA	13696	9.9020e-01
MTSS1	9.4498e-04	3.0642e-03	3.0839e-01	7.5778e-01	{"n_iterations":3,"converged":true,"exploded":false}	NA	9807	9.9020e-01
H2BW1	1.1101e-03	3.5999e-03	3.0837e-01	7.5780e-01	{"n_iterations":3,"converged":true,"exploded":false}	NA	6695	9.9020e-01
SYNJ2BP-COX16	-2.2871e-03	7.4177e-03	-3.0833e-01	7.5783e-01	{"n_iterations":3,"converged":true,"exploded":false}	NA	15767	9.9020e-01
MVP	-2.7271e-03	8.8455e-03	-3.0830e-01	7.5785e-01	{"n_iterations":3,"converged":true,"exploded":false}	NA	9843	9.9020e-01
PGM2	-2.0546e-03	6.6683e-03	-3.0812e-01	7.5799e-01	{"n_iterations":3,"converged":true,"exploded":false}	NA	11777	9.9020e-01
FAM149A	-2.7879e-04	9.0499e-04	-3.0806e-01	7.5804e-01	{"n_iterations":3,"converged":true,"exploded":false}	NA	5208	9.9020e-01
MUC17	3.1604e-04	1.0269e-03	3.0776e-01	7.5827e-01	{"n_iterations":3,"converged":true,"exploded":false}	NA	9821	9.9020e-01
ESR1	-2.0826e-03	6.7688e-03	-3.0767e-01	7.5833e-01	{"n_iterations":3,"converged":true,"exploded":false}	NA	5037	9.9020e-01
WDR54	4.3008e-03	1.3979e-02	3.0767e-01	7.5833e-01	{"n_iterations":3,"converged":true,"exploded":false}	NA	17811	9.9020e-01
NDUFAF4	2.5091e-03	8.1587e-03	3.0753e-01	7.5844e-01	{"n_iterations":3,"converged":true,"exploded":false}	NA	10146	9.9020e-01
FBXO42	6.7984e-03	2.2107e-02	3.0752e-01	7.5845e-01	{"n_iterations":3,"converged":true,"exploded":false}	NA	5448	9.9020e-01
RNF39	1.3245e-03	4.3080e-03	3.0745e-01	7.5850e-01	{"n_iterations":3,"converged":true,"exploded":false}	NA	13605	9.9020e-01
POLRMT	-1.0413e-03	3.3875e-03	-3.0740e-01	7.5854e-01	{"n_iterations":3,"converged":true,"exploded":false}	NA	12256	9.9020e-01
SAP30BP	8.5553e-04	2.7837e-03	3.0734e-01	7.5859e-01	{"n_iterations":3,"converged":true,"exploded":false}	NA	13974	9.9020e-01
SYCE2	-6.9317e-04	2.2559e-03	-3.0727e-01	7.5864e-01	{"n_iterations":3,"converged":true,"exploded":false}	NA	15736	9.9020e-01
SPATA2L	9.0498e-03	2.9453e-02	3.0727e-01	7.5864e-01	{"n_iterations":3,"converged":true,"exploded":false}	NA	15241	9.9020e-01
CETN1	7.1073e-04	2.3139e-03	3.0716e-01	7.5872e-01	{"n_iterations":3,"converged":true,"exploded":false}	NA	2849	9.9020e-01
STMN3	-2.5800e-03	8.4046e-03	-3.0697e-01	7.5886e-01	{"n_iterations":3,"converged":true,"exploded":false}	NA	15597	9.9020e-01
PIP	3.0020e-03	9.7794e-03	3.0697e-01	7.5887e-01	{"n_iterations":3,"converged":true,"exploded":false}	NA	11923	9.9020e-01
ZNF221	8.5795e-04	2.7953e-03	3.0693e-01	7.5890e-01	{"n_iterations":3,"converged":true,"exploded":false}	NA	18286	9.9020e-01
A1BG	-9.4593e-04	3.0826e-03	-3.0686e-01	7.5895e-01	{"n_iterations":3,"converged":true,"exploded":false}	NA	0	9.9020e-01
TEAD3	1.6383e-03	5.3396e-03	3.0683e-01	7.5897e-01	{"n_iterations":3,"converged":true,"exploded":false}	NA	16071	9.9020e-01
GLYR1	5.7313e-03	1.8680e-02	3.0682e-01	7.5898e-01	{"n_iterations":3,"converged":true,"exploded":false}	NA	6208	9.9020e-01
ZGLP1	-9.4253e-03	3.0723e-02	-3.0678e-01	7.5901e-01	{"n_iterations":3,"converged":true,"exploded":false}	NA	18183	9.9020e-01
FCRL1	3.1593e-03	1.0300e-02	3.0671e-01	7.5906e-01	{"n_iterations":3,"converged":true,"exploded":false}	NA	5490	9.9020e-01
HSPA1L	-9.8768e-04	3.2203e-03	-3.0670e-01	7.5907e-01	{"n_iterations":3,"converged":true,"exploded":false}	NA	7154	9.9020e-01
GOT1L1	4.4815e-03	1.4612e-02	3.0669e-01	7.5908e-01	{"n_iterations":3,"converged":true,"exploded":false}	NA	6318	9.9020e-01
SPATS2L	2.8217e-04	9.2005e-04	3.0669e-01	7.5908e-01	{"n_iterations":3,"converged":true,"exploded":false}	NA	15269	9.9020e-01
PRPH2	2.0175e-03	6.5829e-03	3.0648e-01	7.5924e-01	{"n_iterations":3,"converged":true,"exploded":false}	NA	12615	9.9020e-01
BTNL8	-7.4319e-04	2.4253e-03	-3.0643e-01	7.5927e-01	{"n_iterations":3,"converged":true,"exploded":false}	NA	1705	9.9020e-01
TTC30B	-2.6948e-03	8.7944e-03	-3.0642e-01	7.5928e-01	{"n_iterations":3,"converged":true,"exploded":false}	NA	17157	9.9020e-01
ZNF398	-1.2319e-03	4.0218e-03	-3.0630e-01	7.5938e-01	{"n_iterations":3,"converged":true,"exploded":false}	NA	18392	9.9020e-01
CFAP70	-2.8428e-03	9.2849e-03	-3.0617e-01	7.5947e-01	{"n_iterations":3,"converged":true,"exploded":false}	NA	2887	9.9020e-01
PCDHB11	9.6695e-04	3.1582e-03	3.0617e-01	7.5947e-01	{"n_iterations":3,"converged":true,"exploded":false}	NA	11506	9.9020e-01
PRKCSH	-1.6951e-03	5.5385e-03	-3.0606e-01	7.5956e-01	{"n_iterations":3,"converged":true,"exploded":false}	NA	12552	9.9020e-01
RHOT2	-9.7213e-04	3.1770e-03	-3.0599e-01	7.5961e-01	{"n_iterations":3,"converged":true,"exploded":false}	NA	13439	9.9020e-01
B4GALT3	6.0702e-03	1.9841e-02	3.0594e-01	7.5965e-01	{"n_iterations":3,"converged":true,"exploded":false}	NA	1378	9.9020e-01
LENEP	-6.6703e-03	2.1807e-02	-3.0588e-01	7.5970e-01	{"n_iterations":3,"converged":true,"exploded":false}	NA	8478	9.9020e-01
PROM2	2.1098e-03	6.9045e-03	3.0557e-01	7.5993e-01	{"n_iterations":3,"converged":true,"exploded":false}	NA	12591	9.9020e-01
FOSL1	-5.7450e-03	1.8811e-02	-3.0541e-01	7.6005e-01	{"n_iterations":4,"converged":true,"exploded":false}	NA	5685	9.9020e-01
GCC2	-3.7163e-04	1.2168e-03	-3.0541e-01	7.6005e-01	{"n_iterations":3,"converged":true,"exploded":false}	NA	6000	9.9020e-01
GNA14	-2.3424e-03	7.6743e-03	-3.0522e-01	7.6020e-01	{"n_iterations":3,"converged":true,"exploded":false}	NA	6228	9.9020e-01
HHIPL2	2.9973e-03	9.8221e-03	3.0516e-01	7.6024e-01	{"n_iterations":3,"converged":true,"exploded":false}	NA	6891	9.9020e-01
REM2	-2.7336e-03	8.9602e-03	-3.0508e-01	7.6030e-01	{"n_iterations":3,"converged":true,"exploded":false}	NA	13308	9.9020e-01
NSMCE1	6.5979e-04	2.1630e-03	3.0504e-01	7.6034e-01	{"n_iterations":3,"converged":true,"exploded":false}	NA	10601	9.9020e-01
PBXIP1	-2.3593e-03	7.7368e-03	-3.0494e-01	7.6041e-01	{"n_iterations":3,"converged":true,"exploded":false}	NA	11465	9.9020e-01
ERVV-1	-1.4410e-03	4.7255e-03	-3.0493e-01	7.6042e-01	{"n_iterations":3,"converged":true,"exploded":false}	NA	5026	9.9020e-01
ZNF577	5.4512e-04	1.7881e-03	3.0486e-01	7.6047e-01	{"n_iterations":3,"converged":true,"exploded":false}	NA	18518	9.9020e-01
PELP1	-3.4153e-03	1.1208e-02	-3.0472e-01	7.6058e-01	{"n_iterations":3,"converged":true,"exploded":false}	NA	11701	9.9020e-01
LEMD2	-1.1324e-03	3.7170e-03	-3.0465e-01	7.6063e-01	{"n_iterations":3,"converged":true,"exploded":false}	NA	8476	9.9020e-01
CGN	-1.0290e-03	3.3788e-03	-3.0455e-01	7.6071e-01	{"n_iterations":3,"converged":true,"exploded":false}	NA	2922	9.9020e-01
DDX53	6.5134e-04	2.1390e-03	3.0451e-01	7.6074e-01	{"n_iterations":3,"converged":true,"exploded":false}	NA	4054	9.9020e-01
GPR119	-8.6743e-03	2.8493e-02	-3.0443e-01	7.6080e-01	{"n_iterations":3,"converged":true,"exploded":false}	NA	6371	9.9020e-01
CILK1	6.8792e-03	2.2597e-02	3.0443e-01	7.6080e-01	{"n_iterations":3,"converged":true,"exploded":false}	NA	3059	9.9020e-01
HS3ST4	4.3630e-03	1.4332e-02	3.0441e-01	7.6081e-01	{"n_iterations":3,"converged":true,"exploded":false}	NA	7106	9.9020e-01
IFNL2	4.0942e-03	1.3455e-02	3.0428e-01	7.6092e-01	{"n_iterations":3,"converged":true,"exploded":false}	NA	7305	9.9020e-01
KRTAP12-4	-3.4126e-03	1.1218e-02	-3.0420e-01	7.6097e-01	{"n_iterations":3,"converged":true,"exploded":false}	NA	8256	9.9020e-01
APBB1IP	-5.6317e-03	1.8522e-02	-3.0405e-01	7.6109e-01	{"n_iterations":3,"converged":true,"exploded":false}	NA	820	9.9020e-01
SCGB1A1	8.9430e-03	2.9419e-02	3.0398e-01	7.6114e-01	{"n_iterations":3,"converged":true,"exploded":false}	NA	14039	9.9020e-01
ZNF451	-2.2633e-03	7.4456e-03	-3.0398e-01	7.6115e-01	{"n_iterations":3,"converged":true,"exploded":false}	NA	18428	9.9020e-01
HECW1	-1.9593e-03	6.4482e-03	-3.0385e-01	7.6124e-01	{"n_iterations":3,"converged":true,"exploded":false}	NA	6837	9.9020e-01
FN3K	1.3341e-03	4.3907e-03	3.0384e-01	7.6125e-01	{"n_iterations":3,"converged":true,"exploded":false}	NA	5659	9.9020e-01
C2CD4C	2.2289e-03	7.3377e-03	3.0376e-01	7.6131e-01	{"n_iterations":3,"converged":true,"exploded":false}	NA	1907	9.9020e-01
LRRC41	1.1891e-03	3.9154e-03	3.0369e-01	7.6136e-01	{"n_iterations":3,"converged":true,"exploded":false}	NA	8734	9.9020e-01
SH3BP2	3.3376e-04	1.0992e-03	3.0365e-01	7.6140e-01	{"n_iterations":3,"converged":true,"exploded":false}	NA	14380	9.9020e-01
MYMK	-5.5178e-03	1.8173e-02	-3.0362e-01	7.6142e-01	{"n_iterations":3,"converged":true,"exploded":false}	NA	9910	9.9020e-01
NEFM	-3.7667e-03	1.2408e-02	-3.0357e-01	7.6145e-01	{"n_iterations":3,"converged":true,"exploded":false}	NA	10195	9.9020e-01
DYNC2I1	1.4798e-03	4.8778e-03	3.0338e-01	7.6160e-01	{"n_iterations":3,"converged":true,"exploded":false}	NA	4563	9.9020e-01
CNEP1R1	-1.8113e-03	5.9714e-03	-3.0333e-01	7.6164e-01	{"n_iterations":3,"converged":true,"exploded":false}	NA	3245	9.9020e-01
DIPK1A	3.1954e-02	1.0537e-01	3.0324e-01	7.6170e-01	{"n_iterations":3,"converged":true,"exploded":false}	NA	4217	9.9020e-01
SULT1A3	1.6122e+00	5.3226e+00	3.0290e-01	7.6196e-01	{"n_iterations":9,"converged":true,"exploded":false}	NA	15676	9.9020e-01
SLC35C1	-1.3341e-03	4.4046e-03	-3.0288e-01	7.6198e-01	{"n_iterations":3,"converged":true,"exploded":false}	NA	14735	9.9020e-01
OR4F6	-8.4203e-03	2.7818e-02	-3.0269e-01	7.6212e-01	{"n_iterations":4,"converged":true,"exploded":false}	NA	11014	9.9020e-01
LONRF3	5.7251e-03	1.8914e-02	3.0269e-01	7.6213e-01	{"n_iterations":3,"converged":true,"exploded":false}	NA	8635	9.9020e-01
RNASE1	9.7803e-03	3.2312e-02	3.0268e-01	7.6213e-01	{"n_iterations":3,"converged":true,"exploded":false}	NA	13508	9.9020e-01
CSTF2T	5.0900e-03	1.6817e-02	3.0267e-01	7.6214e-01	{"n_iterations":4,"converged":true,"exploded":false}	NA	3669	9.9020e-01
NMUR2	-1.4002e-03	4.6265e-03	-3.0266e-01	7.6215e-01	{"n_iterations":3,"converged":true,"exploded":false}	NA	10405	9.9020e-01
ABCE1	3.6719e-03	1.2132e-02	3.0265e-01	7.6216e-01	{"n_iterations":3,"converged":true,"exploded":false}	NA	66	9.9020e-01
SLC44A5	-1.4076e-03	4.6510e-03	-3.0264e-01	7.6216e-01	{"n_iterations":3,"converged":true,"exploded":false}	NA	14802	9.9020e-01
GLDN	-6.6862e-04	2.2095e-03	-3.0261e-01	7.6219e-01	{"n_iterations":3,"converged":true,"exploded":false}	NA	6163	9.9020e-01
FAM76B	4.0936e-03	1.3534e-02	3.0247e-01	7.6229e-01	{"n_iterations":3,"converged":true,"exploded":false}	NA	5328	9.9020e-01
LUZP2	3.3135e-04	1.0957e-03	3.0242e-01	7.6233e-01	{"n_iterations":3,"converged":true,"exploded":false}	NA	8834	9.9020e-01
APLF	1.1205e-03	3.7053e-03	3.0240e-01	7.6235e-01	{"n_iterations":3,"converged":true,"exploded":false}	NA	835	9.9020e-01
ZZEF1	1.3388e-03	4.4275e-03	3.0239e-01	7.6235e-01	{"n_iterations":3,"converged":true,"exploded":false}	NA	18793	9.9020e-01
MT1A	1.0193e-03	3.3721e-03	3.0227e-01	7.6245e-01	{"n_iterations":3,"converged":true,"exploded":false}	NA	9729	9.9020e-01
KCNJ16	-2.6099e-03	8.6349e-03	-3.0225e-01	7.6246e-01	{"n_iterations":3,"converged":true,"exploded":false}	NA	7848	9.9020e-01
MYL6B	3.7047e-03	1.2261e-02	3.0216e-01	7.6253e-01	{"n_iterations":3,"converged":true,"exploded":false}	NA	9901	9.9020e-01
ZNF385B	1.5254e-03	5.0485e-03	3.0214e-01	7.6255e-01	{"n_iterations":3,"converged":true,"exploded":false}	NA	18384	9.9020e-01
RAET1L	5.3535e-04	1.7733e-03	3.0190e-01	7.6273e-01	{"n_iterations":3,"converged":true,"exploded":false}	NA	13072	9.9020e-01
ZNF697	-5.1289e-03	1.6991e-02	-3.0186e-01	7.6276e-01	{"n_iterations":3,"converged":true,"exploded":false}	NA	18609	9.9020e-01
OR51F1	1.3149e-03	4.3567e-03	3.0182e-01	7.6279e-01	{"n_iterations":3,"converged":true,"exploded":false}	NA	11043	9.9020e-01
CFAP97D1	4.8369e-03	1.6026e-02	3.0181e-01	7.6280e-01	{"n_iterations":3,"converged":true,"exploded":false}	NA	2895	9.9020e-01
PRR15L	4.4672e-03	1.4811e-02	3.0162e-01	7.6294e-01	{"n_iterations":3,"converged":true,"exploded":false}	NA	12627	9.9020e-01
CALCOCO1	-9.8993e-04	3.2827e-03	-3.0156e-01	7.6299e-01	{"n_iterations":3,"converged":true,"exploded":false}	NA	2092	9.9020e-01
LRIT1	5.1577e-03	1.7108e-02	3.0149e-01	7.6304e-01	{"n_iterations":3,"converged":true,"exploded":false}	NA	8682	9.9020e-01
RPL41	4.1962e-02	1.3919e-01	3.0146e-01	7.6306e-01	{"n_iterations":3,"converged":true,"exploded":false}	NA	13711	9.9020e-01
MAD2L1BP	-4.6393e-03	1.5390e-02	-3.0145e-01	7.6307e-01	{"n_iterations":3,"converged":true,"exploded":false}	NA	8910	9.9020e-01
LYNX1-SLURP2	4.2737e-03	1.4179e-02	3.0141e-01	7.6310e-01	{"n_iterations":3,"converged":true,"exploded":false}	NA	8860	9.9020e-01
CDKN1C	4.6072e-03	1.5293e-02	3.0126e-01	7.6321e-01	{"n_iterations":3,"converged":true,"exploded":false}	NA	2703	9.9020e-01
CCL18	-1.7527e-02	5.8192e-02	-3.0119e-01	7.6327e-01	{"n_iterations":4,"converged":true,"exploded":false}	NA	2418	9.9020e-01
HUS1B	-9.2857e-04	3.0832e-03	-3.0117e-01	7.6329e-01	{"n_iterations":3,"converged":true,"exploded":false}	NA	7207	9.9020e-01
TMEM199	2.3156e-03	7.6893e-03	3.0115e-01	7.6330e-01	{"n_iterations":3,"converged":true,"exploded":false}	NA	16505	9.9020e-01
FGFR1OP2	-3.8609e-03	1.2825e-02	-3.0103e-01	7.6339e-01	{"n_iterations":3,"converged":true,"exploded":false}	NA	5562	9.9020e-01
RASL10B	-3.8688e-03	1.2852e-02	-3.0103e-01	7.6339e-01	{"n_iterations":3,"converged":true,"exploded":false}	NA	13151	9.9020e-01
RAET1G	3.8589e-03	1.2821e-02	3.0098e-01	7.6343e-01	{"n_iterations":3,"converged":true,"exploded":false}	NA	13071	9.9020e-01
ADGRF4	9.8644e-04	3.2782e-03	3.0091e-01	7.6348e-01	{"n_iterations":3,"converged":true,"exploded":false}	NA	334	9.9020e-01
CDC5L	-3.9184e-03	1.3023e-02	-3.0090e-01	7.6349e-01	{"n_iterations":3,"converged":true,"exploded":false}	NA	2623	9.9020e-01
HEATR5B	2.6700e-03	8.8746e-03	3.0086e-01	7.6352e-01	{"n_iterations":3,"converged":true,"exploded":false}	NA	6827	9.9020e-01
NDRG2	9.8229e-04	3.2662e-03	3.0075e-01	7.6361e-01	{"n_iterations":3,"converged":true,"exploded":false}	NA	10121	9.9020e-01
KCNJ9	5.4236e-03	1.8044e-02	3.0057e-01	7.6374e-01	{"n_iterations":3,"converged":true,"exploded":false}	NA	7855	9.9020e-01
HMX3	-5.3160e-03	1.7697e-02	-3.0039e-01	7.6388e-01	{"n_iterations":3,"converged":true,"exploded":false}	NA	6986	9.9020e-01
