## supplemental tables for "PharmGScore scores of compound genetic variant burden for psychiatric treatment optimization" (part 10 of 10)

### Sheet: table-G-self-harm-all (continued)
gene_name	beta	standard_error	z_stat	p_value	fit	group	idx	p_value_fdr
TAS2R41	-4.3790e-03	1.4581e-02	-3.0032e-01	7.6393e-01	{"n_iterations":3,"converged":true,"exploded":false}	NA	15904	9.9020e-01
PTPRM	-2.8631e-03	9.5380e-03	-3.0017e-01	7.6404e-01	{"n_iterations":3,"converged":true,"exploded":false}	NA	12863	9.9020e-01
PPRC1	1.5755e-03	5.2532e-03	2.9991e-01	7.6424e-01	{"n_iterations":3,"converged":true,"exploded":false}	NA	12443	9.9020e-01
CCR5	1.0960e-03	3.6545e-03	2.9990e-01	7.6425e-01	{"n_iterations":3,"converged":true,"exploded":false}	NA	2483	9.9020e-01
ASB4	4.0921e-03	1.3645e-02	2.9989e-01	7.6426e-01	{"n_iterations":3,"converged":true,"exploded":false}	NA	1115	9.9020e-01
NDEL1	3.2908e-03	1.0979e-02	2.9974e-01	7.6437e-01	{"n_iterations":3,"converged":true,"exploded":false}	NA	10113	9.9020e-01
LURAP1L	-2.1849e-03	7.2900e-03	-2.9971e-01	7.6440e-01	{"n_iterations":3,"converged":true,"exploded":false}	NA	8832	9.9020e-01
BARD1	-1.0157e-03	3.3899e-03	-2.9961e-01	7.6447e-01	{"n_iterations":3,"converged":true,"exploded":false}	NA	1414	9.9020e-01
SLC35D3	4.0147e-03	1.3405e-02	2.9949e-01	7.6456e-01	{"n_iterations":3,"converged":true,"exploded":false}	NA	14739	9.9020e-01
QSER1	-8.6365e-04	2.8837e-03	-2.9949e-01	7.6456e-01	{"n_iterations":3,"converged":true,"exploded":false}	NA	12943	9.9020e-01
OSBPL1A	-1.5323e-03	5.1170e-03	-2.9945e-01	7.6460e-01	{"n_iterations":3,"converged":true,"exploded":false}	NA	11219	9.9020e-01
CFAP300	4.4405e-03	1.4831e-02	2.9942e-01	7.6462e-01	{"n_iterations":3,"converged":true,"exploded":false}	NA	2870	9.9020e-01
MYOM2	-8.3403e-04	2.7870e-03	-2.9926e-01	7.6474e-01	{"n_iterations":3,"converged":true,"exploded":false}	NA	9943	9.9020e-01
C12orf54	-2.8924e-04	9.6697e-04	-2.9912e-01	7.6485e-01	{"n_iterations":3,"converged":true,"exploded":false}	NA	1758	9.9020e-01
PIH1D2	-1.5285e-03	5.1106e-03	-2.9909e-01	7.6487e-01	{"n_iterations":3,"converged":true,"exploded":false}	NA	11894	9.9020e-01
VCAM1	-1.2970e-03	4.3368e-03	-2.9908e-01	7.6488e-01	{"n_iterations":3,"converged":true,"exploded":false}	NA	17623	9.9020e-01
OR51M1	2.5838e-04	8.6408e-04	2.9902e-01	7.6492e-01	{"n_iterations":3,"converged":true,"exploded":false}	NA	11050	9.9020e-01
SLC29A4	-2.6703e-03	8.9322e-03	-2.9895e-01	7.6498e-01	{"n_iterations":3,"converged":true,"exploded":false}	NA	14693	9.9020e-01
SNN	4.2762e-03	1.4306e-02	2.9891e-01	7.6501e-01	{"n_iterations":4,"converged":true,"exploded":false}	NA	15068	9.9020e-01
MAP1LC3B2	-7.8431e-03	2.6242e-02	-2.9888e-01	7.6503e-01	{"n_iterations":4,"converged":true,"exploded":false}	NA	8999	9.9020e-01
OR8H1	1.6938e-03	5.6696e-03	2.9875e-01	7.6513e-01	{"n_iterations":3,"converged":true,"exploded":false}	NA	11180	9.9020e-01
HCRTR1	-3.9878e-03	1.3353e-02	-2.9865e-01	7.6521e-01	{"n_iterations":3,"converged":true,"exploded":false}	NA	6797	9.9020e-01
DMC1	4.3464e-03	1.4561e-02	2.9849e-01	7.6533e-01	{"n_iterations":3,"converged":true,"exploded":false}	NA	4272	9.9020e-01
EDA	-1.8232e-03	6.1090e-03	-2.9845e-01	7.6536e-01	{"n_iterations":3,"converged":true,"exploded":false}	NA	4630	9.9020e-01
ZC3H7A	-3.4568e-03	1.1587e-02	-2.9833e-01	7.6545e-01	{"n_iterations":3,"converged":true,"exploded":false}	NA	18081	9.9020e-01
CLEC1B	-3.4964e-04	1.1722e-03	-2.9827e-01	7.6550e-01	{"n_iterations":3,"converged":true,"exploded":false}	NA	3145	9.9020e-01
ZNF333	1.7587e-03	5.8965e-03	2.9826e-01	7.6551e-01	{"n_iterations":3,"converged":true,"exploded":false}	NA	18357	9.9020e-01
PLEKHS1	-1.0934e-03	3.6667e-03	-2.9818e-01	7.6556e-01	{"n_iterations":3,"converged":true,"exploded":false}	NA	12079	9.9020e-01
SYTL2	-1.0774e-03	3.6137e-03	-2.9814e-01	7.6560e-01	{"n_iterations":3,"converged":true,"exploded":false}	NA	15797	9.9020e-01
PGAP3	2.5625e-03	8.5984e-03	2.9802e-01	7.6568e-01	{"n_iterations":3,"converged":true,"exploded":false}	NA	11757	9.9020e-01
GPR149	2.7298e-03	9.1612e-03	2.9798e-01	7.6572e-01	{"n_iterations":3,"converged":true,"exploded":false}	NA	6383	9.9020e-01
ECE1	-9.3661e-04	3.1436e-03	-2.9794e-01	7.6575e-01	{"n_iterations":3,"converged":true,"exploded":false}	NA	4612	9.9020e-01
GCM1	-2.3059e-03	7.7416e-03	-2.9786e-01	7.6581e-01	{"n_iterations":3,"converged":true,"exploded":false}	NA	6011	9.9020e-01
HIPK1	-3.4831e-03	1.1699e-02	-2.9774e-01	7.6590e-01	{"n_iterations":3,"converged":true,"exploded":false}	NA	6915	9.9020e-01
ACTR5	4.6640e-03	1.5668e-02	2.9767e-01	7.6595e-01	{"n_iterations":3,"converged":true,"exploded":false}	NA	228	9.9020e-01
USP6NL	-2.7511e-03	9.2423e-03	-2.9766e-01	7.6596e-01	{"n_iterations":3,"converged":true,"exploded":false}	NA	17572	9.9020e-01
SLC39A3	1.5875e-03	5.3342e-03	2.9761e-01	7.6600e-01	{"n_iterations":3,"converged":true,"exploded":false}	NA	14782	9.9020e-01
PSTPIP2	-1.2967e-03	4.3589e-03	-2.9748e-01	7.6610e-01	{"n_iterations":3,"converged":true,"exploded":false}	NA	12777	9.9020e-01
RBP2	2.6388e-03	8.8720e-03	2.9743e-01	7.6614e-01	{"n_iterations":3,"converged":true,"exploded":false}	NA	13237	9.9020e-01
MTAP	-2.5926e-04	8.7172e-04	-2.9741e-01	7.6615e-01	{"n_iterations":3,"converged":true,"exploded":false}	NA	9744	9.9020e-01
KLF10	-6.3571e-03	2.1382e-02	-2.9731e-01	7.6623e-01	{"n_iterations":3,"converged":true,"exploded":false}	NA	8051	9.9020e-01
MFSD10	-2.0094e-03	6.7593e-03	-2.9728e-01	7.6626e-01	{"n_iterations":3,"converged":true,"exploded":false}	NA	9321	9.9020e-01
FOXD4L4	1.6105e-03	5.4204e-03	2.9712e-01	7.6637e-01	{"n_iterations":3,"converged":true,"exploded":false}	NA	5700	9.9020e-01
SIN3A	-3.9370e-03	1.3261e-02	-2.9688e-01	7.6656e-01	{"n_iterations":3,"converged":true,"exploded":false}	NA	14474	9.9020e-01
USP8	-5.5359e-04	1.8647e-03	-2.9688e-01	7.6656e-01	{"n_iterations":3,"converged":true,"exploded":false}	NA	17574	9.9020e-01
CEP192	7.0642e-04	2.3800e-03	2.9682e-01	7.6661e-01	{"n_iterations":3,"converged":true,"exploded":false}	NA	2807	9.9020e-01
GLYCTK	1.5926e-03	5.3669e-03	2.9675e-01	7.6666e-01	{"n_iterations":3,"converged":true,"exploded":false}	NA	6207	9.9020e-01
AMY2B	7.1399e-04	2.4061e-03	2.9674e-01	7.6667e-01	{"n_iterations":3,"converged":true,"exploded":false}	NA	634	9.9020e-01
NBL1	9.4555e-04	3.1868e-03	2.9671e-01	7.6669e-01	{"n_iterations":3,"converged":true,"exploded":false}	NA	10052	9.9020e-01
ZNF764	1.8419e-03	6.2078e-03	2.9670e-01	7.6670e-01	{"n_iterations":3,"converged":true,"exploded":false}	NA	18654	9.9020e-01
LVRN	7.8870e-04	2.6593e-03	2.9658e-01	7.6679e-01	{"n_iterations":3,"converged":true,"exploded":false}	NA	8836	9.9020e-01
PRSS33	2.6273e-03	8.8598e-03	2.9654e-01	7.6682e-01	{"n_iterations":3,"converged":true,"exploded":false}	NA	12670	9.9020e-01
BFAR	-2.3806e-03	8.0343e-03	-2.9630e-01	7.6700e-01	{"n_iterations":3,"converged":true,"exploded":false}	NA	1516	9.9020e-01
ZNF213	-3.5390e-04	1.1947e-03	-2.9622e-01	7.6706e-01	{"n_iterations":3,"converged":true,"exploded":false}	NA	18280	9.9020e-01
BRINP3	-5.3567e-03	1.8088e-02	-2.9615e-01	7.6712e-01	{"n_iterations":3,"converged":true,"exploded":false}	NA	1648	9.9020e-01
MOCS1	1.5297e-03	5.1669e-03	2.9606e-01	7.6718e-01	{"n_iterations":3,"converged":true,"exploded":false}	NA	9499	9.9020e-01
GRK4	-6.6526e-04	2.2472e-03	-2.9604e-01	7.6720e-01	{"n_iterations":3,"converged":true,"exploded":false}	NA	6515	9.9020e-01
RPL12	1.7706e-03	5.9819e-03	2.9599e-01	7.6724e-01	{"n_iterations":3,"converged":true,"exploded":false}	NA	13671	9.9020e-01
ZNF100	1.4567e-03	4.9223e-03	2.9593e-01	7.6728e-01	{"n_iterations":3,"converged":true,"exploded":false}	NA	18226	9.9020e-01
TYSND1	6.9592e-04	2.3517e-03	2.9592e-01	7.6729e-01	{"n_iterations":3,"converged":true,"exploded":false}	NA	17283	9.9020e-01
RNF224	-6.4211e-03	2.1702e-02	-2.9588e-01	7.6733e-01	{"n_iterations":3,"converged":true,"exploded":false}	NA	13596	9.9020e-01
ULK4	-6.6268e-04	2.2404e-03	-2.9579e-01	7.6739e-01	{"n_iterations":3,"converged":true,"exploded":false}	NA	17451	9.9020e-01
GSTCD	-2.3411e-03	7.9175e-03	-2.9569e-01	7.6747e-01	{"n_iterations":3,"converged":true,"exploded":false}	NA	6561	9.9020e-01
ATRX	1.6819e-03	5.6886e-03	2.9566e-01	7.6749e-01	{"n_iterations":3,"converged":true,"exploded":false}	NA	1311	9.9020e-01
CTPS2	7.8401e-03	2.6521e-02	2.9561e-01	7.6752e-01	{"n_iterations":3,"converged":true,"exploded":false}	NA	3715	9.9020e-01
RALY	3.3885e-03	1.1463e-02	2.9561e-01	7.6753e-01	{"n_iterations":3,"converged":true,"exploded":false}	NA	13088	9.9020e-01
GOLGA6D	-5.7612e-04	1.9492e-03	-2.9557e-01	7.6756e-01	{"n_iterations":3,"converged":true,"exploded":false}	NA	6284	9.9020e-01
ACVR1B	-1.0083e-02	3.4129e-02	-2.9544e-01	7.6766e-01	{"n_iterations":3,"converged":true,"exploded":false}	NA	235	9.9020e-01
ACTA2	-1.2527e-02	4.2420e-02	-2.9531e-01	7.6775e-01	{"n_iterations":3,"converged":true,"exploded":false}	NA	204	9.9020e-01
LSG1	-1.2805e-03	4.3363e-03	-2.9530e-01	7.6776e-01	{"n_iterations":3,"converged":true,"exploded":false}	NA	8791	9.9020e-01
CCDC177	2.1821e-03	7.3930e-03	2.9516e-01	7.6787e-01	{"n_iterations":3,"converged":true,"exploded":false}	NA	2323	9.9020e-01
NECTIN4	2.2379e-03	7.5822e-03	2.9515e-01	7.6788e-01	{"n_iterations":3,"converged":true,"exploded":false}	NA	10186	9.9020e-01
ZNF212	-1.9840e-03	6.7236e-03	-2.9508e-01	7.6794e-01	{"n_iterations":3,"converged":true,"exploded":false}	NA	18279	9.9020e-01
DDX23	-8.5341e-03	2.8935e-02	-2.9494e-01	7.6804e-01	{"n_iterations":3,"converged":true,"exploded":false}	NA	4034	9.9020e-01
LRRC51	1.6748e-03	5.6799e-03	2.9487e-01	7.6810e-01	{"n_iterations":3,"converged":true,"exploded":false}	NA	8743	9.9020e-01
FAM71F2	2.6463e-04	8.9752e-04	2.9485e-01	7.6811e-01	{"n_iterations":3,"converged":true,"exploded":false}	NA	5324	9.9020e-01
NOVA1	-6.6394e-03	2.2522e-02	-2.9480e-01	7.6815e-01	{"n_iterations":3,"converged":true,"exploded":false}	NA	10458	9.9020e-01
TBCK	-9.3668e-04	3.1782e-03	-2.9472e-01	7.6821e-01	{"n_iterations":3,"converged":true,"exploded":false}	NA	15970	9.9020e-01
METAP2	7.4868e-03	2.5408e-02	2.9466e-01	7.6825e-01	{"n_iterations":3,"converged":true,"exploded":false}	NA	9274	9.9020e-01
FZD1	4.2881e-03	1.4554e-02	2.9463e-01	7.6828e-01	{"n_iterations":3,"converged":true,"exploded":false}	NA	5840	9.9020e-01
PRKCE	-2.5571e-03	8.6795e-03	-2.9461e-01	7.6829e-01	{"n_iterations":3,"converged":true,"exploded":false}	NA	12547	9.9020e-01
DCN	1.8094e-03	6.1437e-03	2.9452e-01	7.6836e-01	{"n_iterations":3,"converged":true,"exploded":false}	NA	3979	9.9020e-01
ART5	7.3928e-04	2.5103e-03	2.9450e-01	7.6838e-01	{"n_iterations":3,"converged":true,"exploded":false}	NA	1091	9.9020e-01
DHPS	1.7676e-03	6.0029e-03	2.9446e-01	7.6840e-01	{"n_iterations":3,"converged":true,"exploded":false}	NA	4173	9.9020e-01
LCE1E	-5.3113e-03	1.8037e-02	-2.9446e-01	7.6841e-01	{"n_iterations":3,"converged":true,"exploded":false}	NA	8417	9.9020e-01
CLUAP1	-5.1185e-04	1.7384e-03	-2.9443e-01	7.6843e-01	{"n_iterations":3,"converged":true,"exploded":false}	NA	3211	9.9020e-01
LAMB4	-1.5589e-03	5.2948e-03	-2.9443e-01	7.6843e-01	{"n_iterations":3,"converged":true,"exploded":false}	NA	8366	9.9020e-01
GALR1	3.0986e-04	1.0531e-03	2.9425e-01	7.6857e-01	{"n_iterations":3,"converged":true,"exploded":false}	NA	5938	9.9020e-01
RCN3	1.9470e-03	6.6176e-03	2.9421e-01	7.6860e-01	{"n_iterations":3,"converged":true,"exploded":false}	NA	13264	9.9020e-01
GARRE1	5.2157e-03	1.7730e-02	2.9416e-01	7.6863e-01	{"n_iterations":3,"converged":true,"exploded":false}	NA	5955	9.9020e-01
CERS5	-6.4288e-04	2.1855e-03	-2.9416e-01	7.6864e-01	{"n_iterations":3,"converged":true,"exploded":false}	NA	2841	9.9020e-01
WDR82	2.5727e-03	8.7478e-03	2.9410e-01	7.6868e-01	{"n_iterations":3,"converged":true,"exploded":false}	NA	17828	9.9020e-01
FAAH2	8.7436e-04	2.9731e-03	2.9409e-01	7.6869e-01	{"n_iterations":3,"converged":true,"exploded":false}	NA	5145	9.9020e-01
PPIA	6.8300e-04	2.3224e-03	2.9409e-01	7.6869e-01	{"n_iterations":3,"converged":true,"exploded":false}	NA	12334	9.9020e-01
GGT1	-1.6292e-03	5.5413e-03	-2.9401e-01	7.6875e-01	{"n_iterations":3,"converged":true,"exploded":false}	NA	6087	9.9020e-01
C9orf43	-3.4377e-04	1.1697e-03	-2.9390e-01	7.6883e-01	{"n_iterations":3,"converged":true,"exploded":false}	NA	2013	9.9020e-01
HLA-DQB1	-4.8295e-05	1.6433e-04	-2.9388e-01	7.6885e-01	{"n_iterations":3,"converged":true,"exploded":false}	NA	6941	9.9020e-01
MGAT4B	2.2735e-03	7.7367e-03	2.9386e-01	7.6886e-01	{"n_iterations":3,"converged":true,"exploded":false}	NA	9344	9.9020e-01
GALNT10	9.1605e-04	3.1174e-03	2.9385e-01	7.6887e-01	{"n_iterations":3,"converged":true,"exploded":false}	NA	5918	9.9020e-01
STAB1	-3.5407e-04	1.2049e-03	-2.9384e-01	7.6888e-01	{"n_iterations":3,"converged":true,"exploded":false}	NA	15519	9.9020e-01
JADE3	-7.5891e-03	2.5828e-02	-2.9383e-01	7.6889e-01	{"n_iterations":3,"converged":true,"exploded":false}	NA	7718	9.9020e-01
METTL24	1.1391e-03	3.8770e-03	2.9380e-01	7.6891e-01	{"n_iterations":3,"converged":true,"exploded":false}	NA	9288	9.9020e-01
NQO1	4.3107e-04	1.4675e-03	2.9374e-01	7.6896e-01	{"n_iterations":3,"converged":true,"exploded":false}	NA	10530	9.9020e-01
NR0B2	2.0376e-03	6.9370e-03	2.9374e-01	7.6896e-01	{"n_iterations":3,"converged":true,"exploded":false}	NA	10533	9.9020e-01
DMRTC2	3.9492e-03	1.3448e-02	2.9367e-01	7.6901e-01	{"n_iterations":3,"converged":true,"exploded":false}	NA	4285	9.9020e-01
ZBTB32	5.7712e-03	1.9660e-02	2.9355e-01	7.6910e-01	{"n_iterations":3,"converged":true,"exploded":false}	NA	18039	9.9020e-01
DUOXA1	-1.2915e-03	4.3997e-03	-2.9354e-01	7.6911e-01	{"n_iterations":3,"converged":true,"exploded":false}	NA	4516	9.9020e-01
PACSIN1	-4.5222e-03	1.5409e-02	-2.9348e-01	7.6915e-01	{"n_iterations":3,"converged":true,"exploded":false}	NA	11335	9.9020e-01
CCDC188	-1.0492e-03	3.5755e-03	-2.9343e-01	7.6919e-01	{"n_iterations":3,"converged":true,"exploded":false}	NA	2335	9.9020e-01
CUX1	5.7849e-04	1.9715e-03	2.9343e-01	7.6919e-01	{"n_iterations":3,"converged":true,"exploded":false}	CNS	3757	9.9020e-01
DIPK1C	-2.2785e-03	7.7671e-03	-2.9335e-01	7.6925e-01	{"n_iterations":3,"converged":true,"exploded":false}	NA	4219	9.9021e-01
CHMP7	-4.5164e-04	1.5400e-03	-2.9327e-01	7.6932e-01	{"n_iterations":3,"converged":true,"exploded":false}	NA	2983	9.9021e-01
GALR3	3.3218e-03	1.1338e-02	2.9299e-01	7.6953e-01	{"n_iterations":3,"converged":true,"exploded":false}	NA	5940	9.9021e-01
PPP2R1B	-2.1995e-03	7.5114e-03	-2.9282e-01	7.6966e-01	{"n_iterations":3,"converged":true,"exploded":false}	NA	12414	9.9021e-01
CD1E	3.2100e-03	1.0965e-02	2.9276e-01	7.6971e-01	{"n_iterations":3,"converged":true,"exploded":false}	NA	2520	9.9021e-01
ZAN	1.7177e-04	5.8674e-04	2.9276e-01	7.6971e-01	{"n_iterations":3,"converged":true,"exploded":false}	NA	18009	9.9021e-01
MYO1H	9.3390e-04	3.1916e-03	2.9261e-01	7.6982e-01	{"n_iterations":3,"converged":true,"exploded":false}	NA	9925	9.9021e-01
C1orf127	4.0446e-04	1.3832e-03	2.9241e-01	7.6997e-01	{"n_iterations":3,"converged":true,"exploded":false}	NA	1859	9.9021e-01
IKBKB	2.2526e-03	7.7110e-03	2.9212e-01	7.7019e-01	{"n_iterations":3,"converged":true,"exploded":false}	NA	7372	9.9021e-01
TRIM16	1.2040e-03	4.1218e-03	2.9211e-01	7.7020e-01	{"n_iterations":3,"converged":true,"exploded":false}	NA	16925	9.9021e-01
CCR3	2.7890e-03	9.5513e-03	2.9200e-01	7.7029e-01	{"n_iterations":3,"converged":true,"exploded":false}	NA	2481	9.9021e-01
OPTC	1.9887e-03	6.8116e-03	2.9195e-01	7.7032e-01	{"n_iterations":3,"converged":true,"exploded":false}	NA	10839	9.9021e-01
TERT	4.1527e-03	1.4230e-02	2.9184e-01	7.7041e-01	{"n_iterations":3,"converged":true,"exploded":false}	NA	16113	9.9021e-01
IL18	-8.3670e-03	2.8682e-02	-2.9172e-01	7.7050e-01	{"n_iterations":3,"converged":true,"exploded":false}	NA	7406	9.9021e-01
TMEM64	-4.6744e-03	1.6033e-02	-2.9155e-01	7.7063e-01	{"n_iterations":3,"converged":true,"exploded":false}	NA	16612	9.9021e-01
LRRC24	-6.9962e-03	2.3999e-02	-2.9153e-01	7.7065e-01	{"n_iterations":3,"converged":true,"exploded":false}	NA	8713	9.9021e-01
NNT	-1.4590e-03	5.0052e-03	-2.9150e-01	7.7067e-01	{"n_iterations":3,"converged":true,"exploded":false}	NA	10408	9.9021e-01
MINDY2	1.6005e-03	5.4933e-03	2.9135e-01	7.7078e-01	{"n_iterations":3,"converged":true,"exploded":false}	NA	9395	9.9021e-01
TMC4	1.3021e-03	4.4698e-03	2.9131e-01	7.7081e-01	{"n_iterations":3,"converged":true,"exploded":false}	NA	16381	9.9021e-01
PDE1B	-5.5189e-04	1.8949e-03	-2.9124e-01	7.7086e-01	{"n_iterations":3,"converged":true,"exploded":false}	NA	11607	9.9021e-01
TLR7	-1.7329e-02	5.9504e-02	-2.9122e-01	7.7088e-01	{"n_iterations":3,"converged":true,"exploded":false}	NA	16349	9.9021e-01
DENND6A	-3.6771e-03	1.2630e-02	-2.9115e-01	7.7093e-01	{"n_iterations":3,"converged":true,"exploded":false}	NA	4124	9.9021e-01
LAD1	1.2690e-03	4.3590e-03	2.9113e-01	7.7095e-01	{"n_iterations":3,"converged":true,"exploded":false}	NA	8352	9.9021e-01
SNX2	2.9895e-04	1.0269e-03	2.9111e-01	7.7097e-01	{"n_iterations":3,"converged":true,"exploded":false}	NA	15112	9.9021e-01
MSI1	-3.9616e-03	1.3611e-02	-2.9106e-01	7.7101e-01	{"n_iterations":3,"converged":true,"exploded":false}	NA	9707	9.9021e-01
COX19	9.1781e-04	3.1540e-03	2.9100e-01	7.7105e-01	{"n_iterations":3,"converged":true,"exploded":false}	NA	3440	9.9021e-01
MED13L	1.4485e-03	4.9791e-03	2.9091e-01	7.7112e-01	{"n_iterations":3,"converged":true,"exploded":false}	NA	9213	9.9021e-01
TMEM52	-3.2884e-03	1.1304e-02	-2.9091e-01	7.7112e-01	{"n_iterations":3,"converged":true,"exploded":false}	NA	16600	9.9021e-01
PLEKHA1	1.2600e-03	4.3314e-03	2.9089e-01	7.7113e-01	{"n_iterations":3,"converged":true,"exploded":false}	NA	12048	9.9021e-01
TUBB6	-3.2451e-03	1.1157e-02	-2.9086e-01	7.7116e-01	{"n_iterations":3,"converged":true,"exploded":false}	NA	17221	9.9021e-01
CRB1	-1.2333e-03	4.2428e-03	-2.9067e-01	7.7130e-01	{"n_iterations":3,"converged":true,"exploded":false}	NA	3527	9.9021e-01
KRTAP19-7	-1.0215e-02	3.5157e-02	-2.9056e-01	7.7139e-01	{"n_iterations":4,"converged":true,"exploded":false}	NA	8270	9.9021e-01
GLI2	-1.5660e-03	5.3919e-03	-2.9044e-01	7.7148e-01	{"n_iterations":3,"converged":true,"exploded":false}	NA	6167	9.9021e-01
ZFP28	-1.0393e-03	3.5783e-03	-2.9044e-01	7.7148e-01	{"n_iterations":3,"converged":true,"exploded":false}	NA	18147	9.9021e-01
WRNIP1	3.4582e-03	1.1908e-02	2.9040e-01	7.7151e-01	{"n_iterations":3,"converged":true,"exploded":false}	NA	17893	9.9021e-01
SPATS1	7.9629e-04	2.7424e-03	2.9036e-01	7.7154e-01	{"n_iterations":3,"converged":true,"exploded":false}	NA	15267	9.9021e-01
CHCHD1	-7.6120e-03	2.6216e-02	-2.9035e-01	7.7155e-01	{"n_iterations":4,"converged":true,"exploded":false}	NA	2935	9.9021e-01
DUSP6	1.2155e-03	4.1923e-03	2.8995e-01	7.7186e-01	{"n_iterations":3,"converged":true,"exploded":false}	NA	4543	9.9021e-01
PRR18	1.4138e-03	4.8774e-03	2.8986e-01	7.7192e-01	{"n_iterations":3,"converged":true,"exploded":false}	NA	12629	9.9021e-01
UCN3	5.1586e-03	1.7801e-02	2.8980e-01	7.7197e-01	{"n_iterations":3,"converged":true,"exploded":false}	NA	17401	9.9021e-01
COL11A1	7.8661e-04	2.7145e-03	2.8978e-01	7.7198e-01	{"n_iterations":3,"converged":true,"exploded":false}	NA	3328	9.9021e-01
ZNF575	-6.5194e-03	2.2502e-02	-2.8973e-01	7.7202e-01	{"n_iterations":3,"converged":true,"exploded":false}	NA	18516	9.9021e-01
OR5M11	-6.2932e-04	2.1742e-03	-2.8945e-01	7.7223e-01	{"n_iterations":3,"converged":true,"exploded":false}	NA	11119	9.9021e-01
SEMA6C	-2.2016e-03	7.6091e-03	-2.8934e-01	7.7232e-01	{"n_iterations":3,"converged":true,"exploded":false}	NA	14200	9.9021e-01
TTR	-2.2219e-03	7.6805e-03	-2.8929e-01	7.7236e-01	{"n_iterations":3,"converged":true,"exploded":false}	NA	17199	9.9021e-01
SARM1	-1.0364e-03	3.5827e-03	-2.8928e-01	7.7236e-01	{"n_iterations":3,"converged":true,"exploded":false}	NA	13982	9.9021e-01
ACTR1B	-7.9586e-04	2.7512e-03	-2.8927e-01	7.7237e-01	{"n_iterations":3,"converged":true,"exploded":false}	NA	223	9.9021e-01
PEX11A	2.4582e-03	8.4987e-03	2.8924e-01	7.7240e-01	{"n_iterations":3,"converged":true,"exploded":false}	NA	11716	9.9021e-01
SLC66A1	-4.3422e-03	1.5013e-02	-2.8923e-01	7.7240e-01	{"n_iterations":3,"converged":true,"exploded":false}	NA	14844	9.9021e-01
ZKSCAN1	-2.6089e-03	9.0201e-03	-2.8923e-01	7.7240e-01	{"n_iterations":3,"converged":true,"exploded":false}	NA	18198	9.9021e-01
RPS6KA5	2.2667e-03	7.8373e-03	2.8922e-01	7.7241e-01	{"n_iterations":3,"converged":true,"exploded":false}	NA	13770	9.9021e-01
CHP2	2.0147e-03	6.9662e-03	2.8922e-01	7.7242e-01	{"n_iterations":3,"converged":true,"exploded":false}	NA	2989	9.9021e-01
GTPBP2	-2.9985e-03	1.0370e-02	-2.8916e-01	7.7246e-01	{"n_iterations":3,"converged":true,"exploded":false}	NA	6603	9.9021e-01
ZFP90	-3.4137e-03	1.1806e-02	-2.8915e-01	7.7247e-01	{"n_iterations":3,"converged":true,"exploded":false}	NA	18162	9.9021e-01
KANK4	-8.1104e-04	2.8052e-03	-2.8912e-01	7.7249e-01	{"n_iterations":3,"converged":true,"exploded":false}	NA	7766	9.9021e-01
MT1HL1	-6.4436e-03	2.2292e-02	-2.8905e-01	7.7254e-01	{"n_iterations":3,"converged":true,"exploded":false}	NA	9735	9.9021e-01
STX16-NPEPL1	-3.2546e-03	1.1260e-02	-2.8904e-01	7.7255e-01	{"n_iterations":3,"converged":true,"exploded":false}	NA	15636	9.9021e-01
ABCF2	1.4560e-03	5.0388e-03	2.8896e-01	7.7261e-01	{"n_iterations":3,"converged":true,"exploded":false}	NA	68	9.9021e-01
C12orf50	2.6247e-03	9.0841e-03	2.8894e-01	7.7263e-01	{"n_iterations":3,"converged":true,"exploded":false}	NA	1757	9.9021e-01
NUDT15	9.1254e-03	3.1593e-02	2.8884e-01	7.7270e-01	{"n_iterations":3,"converged":true,"exploded":false}	NA	10666	9.9021e-01
MAP4	2.9895e-04	1.0352e-03	2.8878e-01	7.7275e-01	{"n_iterations":3,"converged":true,"exploded":false}	NA	9029	9.9021e-01
KRT74	5.0476e-04	1.7481e-03	2.8874e-01	7.7278e-01	{"n_iterations":3,"converged":true,"exploded":false}	NA	8221	9.9021e-01
TIGAR	-3.4879e-03	1.2080e-02	-2.8873e-01	7.7279e-01	{"n_iterations":3,"converged":true,"exploded":false}	NA	16272	9.9021e-01
LRFN3	-4.1108e-03	1.4241e-02	-2.8866e-01	7.7284e-01	{"n_iterations":3,"converged":true,"exploded":false}	NA	8673	9.9021e-01
SLC35D2	1.8587e-03	6.4409e-03	2.8858e-01	7.7290e-01	{"n_iterations":3,"converged":true,"exploded":false}	NA	14738	9.9021e-01
INTS11	2.1152e-03	7.3308e-03	2.8854e-01	7.7293e-01	{"n_iterations":3,"converged":true,"exploded":false}	NA	7541	9.9021e-01
BCAS3	-1.7648e-03	6.1171e-03	-2.8850e-01	7.7297e-01	{"n_iterations":3,"converged":true,"exploded":false}	NA	1449	9.9021e-01
TRIM68	-2.3191e-03	8.0387e-03	-2.8849e-01	7.7297e-01	{"n_iterations":3,"converged":true,"exploded":false}	NA	16984	9.9021e-01
PAFAH2	-1.3889e-03	4.8147e-03	-2.8847e-01	7.7299e-01	{"n_iterations":3,"converged":true,"exploded":false}	NA	11348	9.9021e-01
RPUSD2	2.8051e-03	9.7262e-03	2.8840e-01	7.7304e-01	{"n_iterations":3,"converged":true,"exploded":false}	NA	13784	9.9021e-01
EPOR	2.4105e-03	8.3634e-03	2.8822e-01	7.7318e-01	{"n_iterations":3,"converged":true,"exploded":false}	NA	4955	9.9021e-01
DTYMK	-4.6638e-03	1.6183e-02	-2.8819e-01	7.7320e-01	{"n_iterations":3,"converged":true,"exploded":false}	NA	4513	9.9021e-01
S100A8	-1.4287e-02	4.9583e-02	-2.8815e-01	7.7323e-01	{"n_iterations":3,"converged":true,"exploded":false}	NA	13922	9.9021e-01
HPGDS	-4.0716e-03	1.4132e-02	-2.8810e-01	7.7327e-01	{"n_iterations":3,"converged":true,"exploded":false}	NA	7076	9.9021e-01
HNRNPF	-1.5332e-02	5.3220e-02	-2.8809e-01	7.7328e-01	{"n_iterations":3,"converged":true,"exploded":false}	NA	7003	9.9021e-01
TLE3	-3.6027e-04	1.2506e-03	-2.8809e-01	7.7328e-01	{"n_iterations":3,"converged":true,"exploded":false}	NA	16331	9.9021e-01
TSNAX-DISC1	-3.5655e-04	1.2380e-03	-2.8801e-01	7.7334e-01	{"n_iterations":3,"converged":true,"exploded":false}	NA	17087	9.9021e-01
TMEM92	-3.4737e-03	1.2064e-02	-2.8793e-01	7.7340e-01	{"n_iterations":3,"converged":true,"exploded":false}	NA	16636	9.9021e-01
STATH	-7.2452e-03	2.5164e-02	-2.8792e-01	7.7341e-01	{"n_iterations":4,"converged":true,"exploded":false}	NA	15551	9.9021e-01
PPP1R8	-1.4020e-02	4.8723e-02	-2.8776e-01	7.7353e-01	{"n_iterations":3,"converged":true,"exploded":false}	NA	12408	9.9021e-01
ABCA1	-2.1530e-03	7.4843e-03	-2.8767e-01	7.7360e-01	{"n_iterations":3,"converged":true,"exploded":false}	NA	30	9.9021e-01
RNF6	4.4607e-03	1.5506e-02	2.8767e-01	7.7360e-01	{"n_iterations":3,"converged":true,"exploded":false}	NA	13612	9.9021e-01
POU2F3	-3.4069e-04	1.1843e-03	-2.8766e-01	7.7360e-01	{"n_iterations":3,"converged":true,"exploded":false}	NA	12296	9.9021e-01
EPHB4	-5.0694e-03	1.7629e-02	-2.8756e-01	7.7369e-01	{"n_iterations":3,"converged":true,"exploded":false}	NA	4942	9.9021e-01
TMEM270	-6.4305e-04	2.2365e-03	-2.8752e-01	7.7371e-01	{"n_iterations":3,"converged":true,"exploded":false}	NA	16575	9.9021e-01
ABCC9	-3.2312e-04	1.1241e-03	-2.8746e-01	7.7376e-01	{"n_iterations":3,"converged":true,"exploded":false}	NA	61	9.9021e-01
ARHGAP35	-4.2284e-03	1.4711e-02	-2.8744e-01	7.7378e-01	{"n_iterations":3,"converged":true,"exploded":false}	NA	948	9.9021e-01
PSKH1	-4.7528e-03	1.6540e-02	-2.8736e-01	7.7384e-01	{"n_iterations":3,"converged":true,"exploded":false}	NA	12717	9.9022e-01
CBX6	4.9872e-03	1.7366e-02	2.8718e-01	7.7397e-01	{"n_iterations":3,"converged":true,"exploded":false}	NA	2259	9.9023e-01
FBXO7	-1.3932e-03	4.8520e-03	-2.8713e-01	7.7401e-01	{"n_iterations":3,"converged":true,"exploded":false}	NA	5457	9.9023e-01
FAM133B	-3.5637e-03	1.2413e-02	-2.8709e-01	7.7404e-01	{"n_iterations":3,"converged":true,"exploded":false}	NA	5201	9.9023e-01
COA4	-2.5324e-03	8.8244e-03	-2.8698e-01	7.7413e-01	{"n_iterations":3,"converged":true,"exploded":false}	NA	3309	9.9023e-01
ALCAM	-1.9289e-03	6.7222e-03	-2.8695e-01	7.7415e-01	{"n_iterations":3,"converged":true,"exploded":false}	NA	531	9.9023e-01
GJA5	-1.8435e-02	6.4315e-02	-2.8663e-01	7.7440e-01	{"n_iterations":3,"converged":true,"exploded":false}	NA	6133	9.9023e-01
CSF2RB	-8.4471e-04	2.9474e-03	-2.8660e-01	7.7442e-01	{"n_iterations":3,"converged":true,"exploded":false}	NA	3617	9.9023e-01
RBMXL1	1.8161e-03	6.3376e-03	2.8655e-01	7.7445e-01	{"n_iterations":3,"converged":true,"exploded":false}	NA	13232	9.9023e-01
EGFL8	1.0480e-03	3.6574e-03	2.8653e-01	7.7447e-01	{"n_iterations":3,"converged":true,"exploded":false}	NA	4706	9.9023e-01
DSG4	-1.7614e-03	6.1529e-03	-2.8627e-01	7.7467e-01	{"n_iterations":3,"converged":true,"exploded":false}	NA	4492	9.9023e-01
SEL1L3	-4.4008e-04	1.5379e-03	-2.8615e-01	7.7476e-01	{"n_iterations":3,"converged":true,"exploded":false}	NA	14164	9.9023e-01
PCNA	-9.4931e-03	3.3182e-02	-2.8609e-01	7.7481e-01	{"n_iterations":3,"converged":true,"exploded":false}	NA	11560	9.9023e-01
RFXAP	-8.9179e-03	3.1175e-02	-2.8606e-01	7.7483e-01	{"n_iterations":4,"converged":true,"exploded":false}	NA	13366	9.9023e-01
BHLHA15	1.1744e-03	4.1071e-03	2.8595e-01	7.7492e-01	{"n_iterations":3,"converged":true,"exploded":false}	NA	1521	9.9023e-01
CNOT7	5.3840e-03	1.8830e-02	2.8593e-01	7.7493e-01	{"n_iterations":3,"converged":true,"exploded":false}	NA	3276	9.9023e-01
C4orf45	-1.8046e-03	6.3137e-03	-2.8582e-01	7.7501e-01	{"n_iterations":3,"converged":true,"exploded":false}	NA	1950	9.9023e-01
STK39	-3.7277e-03	1.3047e-02	-2.8571e-01	7.7510e-01	{"n_iterations":3,"converged":true,"exploded":false}	NA	15591	9.9023e-01
PIMREG	4.9540e-03	1.7345e-02	2.8561e-01	7.7518e-01	{"n_iterations":3,"converged":true,"exploded":false}	NA	11917	9.9023e-01
PHTF1	-1.0562e-03	3.6985e-03	-2.8557e-01	7.7521e-01	{"n_iterations":3,"converged":true,"exploded":false}	NA	11843	9.9023e-01
DCAKD	6.9476e-04	2.4339e-03	2.8545e-01	7.7530e-01	{"n_iterations":3,"converged":true,"exploded":false}	NA	3960	9.9023e-01
SLC41A3	1.1274e-03	3.9498e-03	2.8545e-01	7.7530e-01	{"n_iterations":3,"converged":true,"exploded":false}	NA	14794	9.9023e-01
LCE2D	-5.3974e-03	1.8910e-02	-2.8543e-01	7.7531e-01	{"n_iterations":3,"converged":true,"exploded":false}	NA	8422	9.9023e-01
DDR1	-1.3983e-03	4.9002e-03	-2.8536e-01	7.7537e-01	{"n_iterations":3,"converged":true,"exploded":false}	NA	4020	9.9023e-01
AKT1	-1.1882e-03	4.1649e-03	-2.8528e-01	7.7543e-01	{"n_iterations":3,"converged":true,"exploded":false}	NA	522	9.9023e-01
ZNF669	-4.6430e-03	1.6276e-02	-2.8526e-01	7.7544e-01	{"n_iterations":3,"converged":true,"exploded":false}	NA	18585	9.9023e-01
IER3IP1	3.1484e-03	1.1038e-02	2.8523e-01	7.7547e-01	{"n_iterations":3,"converged":true,"exploded":false}	NA	7258	9.9023e-01
CDH3	1.6623e-03	5.8279e-03	2.8523e-01	7.7547e-01	{"n_iterations":3,"converged":true,"exploded":false}	NA	2652	9.9023e-01
RFC4	-2.6323e-03	9.2292e-03	-2.8522e-01	7.7548e-01	{"n_iterations":3,"converged":true,"exploded":false}	NA	13339	9.9023e-01
MARF1	-1.7327e-03	6.0779e-03	-2.8508e-01	7.7558e-01	{"n_iterations":3,"converged":true,"exploded":false}	NA	9082	9.9023e-01
DGAT2L6	-1.4820e-02	5.1989e-02	-2.8506e-01	7.7560e-01	{"n_iterations":4,"converged":true,"exploded":false}	NA	4149	9.9023e-01
IQCA1	9.1513e-04	3.2106e-03	2.8503e-01	7.7562e-01	{"n_iterations":3,"converged":true,"exploded":false}	NA	7571	9.9023e-01
LCN10	-3.9613e-04	1.3903e-03	-2.8493e-01	7.7569e-01	{"n_iterations":3,"converged":true,"exploded":false}	NA	8436	9.9023e-01
PPIL2	4.0861e-04	1.4345e-03	2.8484e-01	7.7576e-01	{"n_iterations":3,"converged":true,"exploded":false}	NA	12347	9.9023e-01
IGF1R	-3.2128e-03	1.1282e-02	-2.8477e-01	7.7582e-01	{"n_iterations":3,"converged":true,"exploded":false}	NA	7330	9.9023e-01
PGD	2.0700e-03	7.2698e-03	2.8474e-01	7.7584e-01	{"n_iterations":3,"converged":true,"exploded":false}	NA	11765	9.9023e-01
THOC6	3.3848e-03	1.1896e-02	2.8453e-01	7.7600e-01	{"n_iterations":3,"converged":true,"exploded":false}	NA	16243	9.9023e-01
AMIGO2	-7.5992e-03	2.6710e-02	-2.8451e-01	7.7602e-01	{"n_iterations":3,"converged":true,"exploded":false}	NA	616	9.9023e-01
WHRN	-1.1726e-03	4.1223e-03	-2.8446e-01	7.7606e-01	{"n_iterations":3,"converged":true,"exploded":false}	NA	17858	9.9023e-01
TMPRSS13	-5.8189e-04	2.0462e-03	-2.8438e-01	7.7612e-01	{"n_iterations":3,"converged":true,"exploded":false}	NA	16660	9.9023e-01
TNFAIP1	-5.5626e-03	1.9563e-02	-2.8435e-01	7.7614e-01	{"n_iterations":3,"converged":true,"exploded":false}	NA	16684	9.9023e-01
KLRK1	-9.2506e-04	3.2542e-03	-2.8427e-01	7.7620e-01	{"n_iterations":3,"converged":true,"exploded":false}	NA	8142	9.9023e-01
ZNF791	-8.2599e-03	2.9059e-02	-2.8425e-01	7.7622e-01	{"n_iterations":4,"converged":true,"exploded":false}	NA	18680	9.9023e-01
C6orf120	6.3467e-03	2.2333e-02	2.8418e-01	7.7627e-01	{"n_iterations":3,"converged":true,"exploded":false}	NA	1973	9.9023e-01
BRIX1	1.2449e-03	4.3812e-03	2.8415e-01	7.7629e-01	{"n_iterations":3,"converged":true,"exploded":false}	NA	1650	9.9023e-01
SLC35E3	-2.2213e-04	7.8236e-04	-2.8392e-01	7.7647e-01	{"n_iterations":3,"converged":true,"exploded":false}	NA	14742	9.9023e-01
HYPK	7.7834e-04	2.7415e-03	2.8391e-01	7.7648e-01	{"n_iterations":3,"converged":true,"exploded":false}	NA	7219	9.9023e-01
SMARCD3	-5.3349e-03	1.8790e-02	-2.8391e-01	7.7648e-01	{"n_iterations":3,"converged":true,"exploded":false}	NA	14965	9.9023e-01
CCDC185	-1.1921e-03	4.2002e-03	-2.8381e-01	7.7656e-01	{"n_iterations":3,"converged":true,"exploded":false}	NA	2332	9.9023e-01
H1-0	5.2548e-02	1.8527e-01	2.8363e-01	7.7669e-01	{"n_iterations":4,"converged":true,"exploded":false}	NA	6644	9.9023e-01
CCT7	-1.4164e-03	4.9947e-03	-2.8358e-01	7.7673e-01	{"n_iterations":3,"converged":true,"exploded":false}	NA	2499	9.9023e-01
TMEM120B	-7.2179e-04	2.5482e-03	-2.8326e-01	7.7698e-01	{"n_iterations":3,"converged":true,"exploded":false}	NA	16425	9.9023e-01
ABLIM1	-1.0790e-03	3.8110e-03	-2.8313e-01	7.7708e-01	{"n_iterations":3,"converged":true,"exploded":false}	NA	105	9.9023e-01
ABHD12B	-5.2910e-04	1.8703e-03	-2.8290e-01	7.7725e-01	{"n_iterations":3,"converged":true,"exploded":false}	NA	80	9.9023e-01
SYNGR2	1.3991e-03	4.9462e-03	2.8287e-01	7.7728e-01	{"n_iterations":3,"converged":true,"exploded":false}	NA	15761	9.9023e-01
RAD50	1.5793e-03	5.5839e-03	2.8283e-01	7.7731e-01	{"n_iterations":3,"converged":true,"exploded":false}	NA	13054	9.9023e-01
VPS39	-1.5462e-03	5.4676e-03	-2.8279e-01	7.7734e-01	{"n_iterations":3,"converged":true,"exploded":false}	NA	17698	9.9023e-01
PLOD2	1.4361e-03	5.0811e-03	2.8264e-01	7.7745e-01	{"n_iterations":3,"converged":true,"exploded":false}	NA	12096	9.9023e-01
CELA1	-3.6060e-04	1.2760e-03	-2.8261e-01	7.7748e-01	{"n_iterations":3,"converged":true,"exploded":false}	NA	2753	9.9023e-01
CENPV	-1.2841e-02	4.5449e-02	-2.8254e-01	7.7753e-01	{"n_iterations":4,"converged":true,"exploded":false}	NA	2791	9.9023e-01
MGAT3	3.3548e-03	1.1878e-02	2.8245e-01	7.7760e-01	{"n_iterations":3,"converged":true,"exploded":false}	NA	9342	9.9023e-01
VCP	1.1644e-03	4.1231e-03	2.8242e-01	7.7762e-01	{"n_iterations":3,"converged":true,"exploded":false}	NA	17626	9.9023e-01
EEF2	3.2032e-03	1.1347e-02	2.8230e-01	7.7771e-01	{"n_iterations":3,"converged":true,"exploded":false}	NA	4664	9.9023e-01
DIPK2A	-5.7754e-03	2.0463e-02	-2.8223e-01	7.7776e-01	{"n_iterations":3,"converged":true,"exploded":false}	NA	4220	9.9023e-01
RPS29	1.2947e-03	4.5879e-03	2.8220e-01	7.7779e-01	{"n_iterations":3,"converged":true,"exploded":false}	NA	13760	9.9023e-01
NFX1	-2.9527e-03	1.0464e-02	-2.8219e-01	7.7780e-01	{"n_iterations":3,"converged":true,"exploded":false}	NA	10275	9.9023e-01
PPIH	1.4636e-03	5.1875e-03	2.8213e-01	7.7784e-01	{"n_iterations":3,"converged":true,"exploded":false}	NA	12345	9.9023e-01
SLC30A5	-1.4646e-03	5.1919e-03	-2.8210e-01	7.7787e-01	{"n_iterations":3,"converged":true,"exploded":false}	NA	14714	9.9023e-01
NGDN	8.6003e-04	3.0492e-03	2.8205e-01	7.7790e-01	{"n_iterations":3,"converged":true,"exploded":false}	NA	10281	9.9023e-01
BANF2	-3.2136e-04	1.1398e-03	-2.8194e-01	7.7799e-01	{"n_iterations":3,"converged":true,"exploded":false}	NA	1410	9.9023e-01
FIBCD1	1.3819e-03	4.9048e-03	2.8175e-01	7.7813e-01	{"n_iterations":3,"converged":true,"exploded":false}	NA	5586	9.9023e-01
BCLAF3	6.7931e-03	2.4118e-02	2.8166e-01	7.7820e-01	{"n_iterations":3,"converged":true,"exploded":false}	NA	1482	9.9023e-01
MLXIPL	-1.5000e-03	5.3273e-03	-2.8156e-01	7.7828e-01	{"n_iterations":3,"converged":true,"exploded":false}	NA	9443	9.9023e-01
UTF1	-4.6685e-04	1.6584e-03	-2.8151e-01	7.7832e-01	{"n_iterations":3,"converged":true,"exploded":false}	NA	17578	9.9023e-01
KAT7	-4.0852e-03	1.4516e-02	-2.8142e-01	7.7838e-01	{"n_iterations":3,"converged":true,"exploded":false}	NA	7779	9.9023e-01
BTBD19	3.8889e-03	1.3825e-02	2.8131e-01	7.7848e-01	{"n_iterations":3,"converged":true,"exploded":false}	NA	1680	9.9023e-01
RCBTB1	-1.1012e-03	3.9147e-03	-2.8130e-01	7.7848e-01	{"n_iterations":3,"converged":true,"exploded":false}	NA	13253	9.9023e-01
FANCM	1.0026e-03	3.5650e-03	2.8124e-01	7.7853e-01	{"n_iterations":3,"converged":true,"exploded":false}	NA	5366	9.9023e-01
TMEM59L	2.4178e-03	8.5990e-03	2.8118e-01	7.7858e-01	{"n_iterations":3,"converged":true,"exploded":false}	NA	16605	9.9023e-01
ANO10	7.3620e-04	2.6190e-03	2.8110e-01	7.7863e-01	{"n_iterations":3,"converged":true,"exploded":false}	NA	747	9.9023e-01
TRIM59	1.5440e-03	5.4932e-03	2.8109e-01	7.7864e-01	{"n_iterations":3,"converged":true,"exploded":false}	NA	16971	9.9023e-01
MPHOSPH8	1.9588e-03	6.9688e-03	2.8108e-01	7.7865e-01	{"n_iterations":3,"converged":true,"exploded":false}	NA	9539	9.9023e-01
AURKB	-3.7000e-03	1.3171e-02	-2.8093e-01	7.7877e-01	{"n_iterations":3,"converged":true,"exploded":false}	NA	1329	9.9023e-01
ZNF526	6.7614e-03	2.4077e-02	2.8083e-01	7.7884e-01	{"n_iterations":3,"converged":true,"exploded":false}	NA	18474	9.9023e-01
ENAH	-1.1967e-03	4.2622e-03	-2.8076e-01	7.7889e-01	{"n_iterations":3,"converged":true,"exploded":false}	NA	4870	9.9023e-01
URAD	4.3096e-04	1.5355e-03	2.8067e-01	7.7896e-01	{"n_iterations":3,"converged":true,"exploded":false}	NA	17504	9.9023e-01
EPHB1	-4.9816e-03	1.7751e-02	-2.8064e-01	7.7899e-01	{"n_iterations":3,"converged":true,"exploded":false}	NA	4939	9.9023e-01
RPP25L	-5.9623e-03	2.1250e-02	-2.8058e-01	7.7903e-01	{"n_iterations":4,"converged":true,"exploded":false}	NA	13727	9.9023e-01
RCN2	-1.5687e-03	5.5913e-03	-2.8056e-01	7.7905e-01	{"n_iterations":3,"converged":true,"exploded":false}	NA	13263	9.9023e-01
MOV10L1	3.4092e-04	1.2161e-03	2.8034e-01	7.7922e-01	{"n_iterations":3,"converged":true,"exploded":false}	NA	9528	9.9023e-01
METTL26	2.9425e-03	1.0496e-02	2.8033e-01	7.7922e-01	{"n_iterations":3,"converged":true,"exploded":false}	NA	9291	9.9023e-01
RUNX1	6.9346e-04	2.4741e-03	2.8029e-01	7.7926e-01	{"n_iterations":3,"converged":true,"exploded":false}	NA	13880	9.9023e-01
CYP26C1	1.7954e-03	6.4080e-03	2.8018e-01	7.7934e-01	{"n_iterations":3,"converged":true,"exploded":false}	NA	3836	9.9023e-01
HKDC1	1.2690e-03	4.5294e-03	2.8017e-01	7.7935e-01	{"n_iterations":3,"converged":true,"exploded":false}	NA	6929	9.9023e-01
SAMD14	-8.8370e-04	3.1542e-03	-2.8016e-01	7.7935e-01	{"n_iterations":3,"converged":true,"exploded":false}	NA	13956	9.9023e-01
SYT16	1.5306e-03	5.4665e-03	2.8000e-01	7.7948e-01	{"n_iterations":3,"converged":true,"exploded":false}	NA	15786	9.9023e-01
C9orf131	1.4673e-03	5.2405e-03	2.7999e-01	7.7949e-01	{"n_iterations":3,"converged":true,"exploded":false}	NA	2008	9.9023e-01
CALCB	-1.6834e-03	6.0129e-03	-2.7996e-01	7.7951e-01	{"n_iterations":3,"converged":true,"exploded":false}	NA	2091	9.9023e-01
PROS1	2.3347e-03	8.3414e-03	2.7990e-01	7.7956e-01	{"n_iterations":3,"converged":true,"exploded":false}	NA	12594	9.9023e-01
INPP4A	-1.9374e-03	6.9267e-03	-2.7970e-01	7.7971e-01	{"n_iterations":3,"converged":true,"exploded":false}	NA	7513	9.9023e-01
OR52M1	2.5431e-03	9.0933e-03	2.7967e-01	7.7973e-01	{"n_iterations":3,"converged":true,"exploded":false}	NA	11072	9.9023e-01
CRNKL1	9.0440e-04	3.2352e-03	2.7955e-01	7.7983e-01	{"n_iterations":3,"converged":true,"exploded":false}	NA	3569	9.9023e-01
CCNQ	7.1568e-03	2.5603e-02	2.7954e-01	7.7983e-01	{"n_iterations":3,"converged":true,"exploded":false}	NA	2471	9.9023e-01
ENGASE	2.3534e-04	8.4198e-04	2.7951e-01	7.7985e-01	{"n_iterations":3,"converged":true,"exploded":false}	NA	4878	9.9023e-01
EFCC1	4.6150e-04	1.6519e-03	2.7938e-01	7.7995e-01	{"n_iterations":3,"converged":true,"exploded":false}	NA	4682	9.9023e-01
IFT122	-6.5998e-04	2.3635e-03	-2.7924e-01	7.8006e-01	{"n_iterations":3,"converged":true,"exploded":false}	NA	7311	9.9023e-01
TF	-2.6635e-04	9.5384e-04	-2.7924e-01	7.8006e-01	{"n_iterations":3,"converged":true,"exploded":false}	NA	16156	9.9023e-01
COX7A2L	-3.8104e-03	1.3654e-02	-2.7908e-01	7.8019e-01	{"n_iterations":3,"converged":true,"exploded":false}	NA	3453	9.9023e-01
PPIAL4G	-5.2208e-03	1.8709e-02	-2.7906e-01	7.8020e-01	{"n_iterations":3,"converged":true,"exploded":false}	NA	12338	9.9023e-01
RELCH	2.3954e-03	8.5854e-03	2.7902e-01	7.8023e-01	{"n_iterations":3,"converged":true,"exploded":false}	NA	13302	9.9023e-01
BTBD1	-2.8750e-03	1.0306e-02	-2.7896e-01	7.8028e-01	{"n_iterations":3,"converged":true,"exploded":false}	NA	1674	9.9023e-01
TAC3	8.7291e-03	3.1293e-02	2.7895e-01	7.8028e-01	{"n_iterations":3,"converged":true,"exploded":false}	NA	15814	9.9023e-01
RERGL	1.8084e-03	6.4829e-03	2.7894e-01	7.8029e-01	{"n_iterations":3,"converged":true,"exploded":false}	NA	13318	9.9023e-01
SLC36A2	-9.2400e-04	3.3135e-03	-2.7886e-01	7.8035e-01	{"n_iterations":3,"converged":true,"exploded":false}	NA	14757	9.9023e-01
WDR11	-4.5322e-04	1.6261e-03	-2.7872e-01	7.8046e-01	{"n_iterations":3,"converged":true,"exploded":false}	NA	17781	9.9023e-01
NUP133	1.3576e-03	4.8734e-03	2.7858e-01	7.8056e-01	{"n_iterations":3,"converged":true,"exploded":false}	NA	10690	9.9023e-01
DNAJB8	-2.8474e-03	1.0224e-02	-2.7851e-01	7.8062e-01	{"n_iterations":3,"converged":true,"exploded":false}	NA	4334	9.9023e-01
RCHY1	-1.6903e-03	6.0706e-03	-2.7845e-01	7.8067e-01	{"n_iterations":3,"converged":true,"exploded":false}	NA	13260	9.9023e-01
ADAM21	1.6187e-03	5.8139e-03	2.7842e-01	7.8069e-01	{"n_iterations":3,"converged":true,"exploded":false}	NA	258	9.9023e-01
MAML1	-3.2417e-03	1.1645e-02	-2.7839e-01	7.8071e-01	{"n_iterations":3,"converged":true,"exploded":false}	NA	8971	9.9023e-01
CFHR5	1.2757e-03	4.5834e-03	2.7832e-01	7.8077e-01	{"n_iterations":3,"converged":true,"exploded":false}	NA	2906	9.9023e-01
C16orf72	1.2697e-03	4.5630e-03	2.7826e-01	7.8081e-01	{"n_iterations":3,"converged":true,"exploded":false}	NA	1780	9.9023e-01
TMEM258	6.5968e-04	2.3728e-03	2.7801e-01	7.8100e-01	{"n_iterations":3,"converged":true,"exploded":false}	NA	16564	9.9023e-01
NFIC	-5.4547e-04	1.9622e-03	-2.7799e-01	7.8102e-01	{"n_iterations":3,"converged":true,"exploded":false}	NA	10261	9.9023e-01
PSMB11	-1.2458e-03	4.4829e-03	-2.7791e-01	7.8108e-01	{"n_iterations":3,"converged":true,"exploded":false}	NA	12729	9.9023e-01
C17orf98	-4.9469e-03	1.7804e-02	-2.7785e-01	7.8113e-01	{"n_iterations":3,"converged":true,"exploded":false}	NA	1804	9.9023e-01
CHMP1B	6.3907e-03	2.3007e-02	2.7776e-01	7.8119e-01	{"n_iterations":3,"converged":true,"exploded":false}	NA	2974	9.9023e-01
OSBPL3	-3.8899e-04	1.4013e-03	-2.7759e-01	7.8133e-01	{"n_iterations":3,"converged":true,"exploded":false}	NA	11221	9.9023e-01
OR1E2	-1.3046e-03	4.7001e-03	-2.7757e-01	7.8134e-01	{"n_iterations":3,"converged":true,"exploded":false}	NA	10905	9.9023e-01
SHC1	5.0272e-03	1.8113e-02	2.7755e-01	7.8136e-01	{"n_iterations":3,"converged":true,"exploded":false}	NA	14406	9.9023e-01
GOLGA6L10	-2.9645e-04	1.0681e-03	-2.7754e-01	7.8137e-01	{"n_iterations":3,"converged":true,"exploded":false}	NA	6285	9.9023e-01
CENPX	-1.0739e-03	3.8697e-03	-2.7753e-01	7.8138e-01	{"n_iterations":3,"converged":true,"exploded":false}	NA	2793	9.9023e-01
DLD	1.1899e-03	4.2877e-03	2.7752e-01	7.8138e-01	{"n_iterations":3,"converged":true,"exploded":false}	NA	4241	9.9023e-01
PRAMEF17	5.0297e-04	1.8126e-03	2.7748e-01	7.8141e-01	{"n_iterations":3,"converged":true,"exploded":false}	NA	12464	9.9023e-01
DNAJC25	6.3669e-03	2.2950e-02	2.7743e-01	7.8145e-01	{"n_iterations":3,"converged":true,"exploded":false}	NA	4351	9.9023e-01
MRPL33	3.4624e-03	1.2482e-02	2.7740e-01	7.8147e-01	{"n_iterations":3,"converged":true,"exploded":false}	NA	9618	9.9023e-01
ZNF396	-2.0141e-03	7.2610e-03	-2.7739e-01	7.8148e-01	{"n_iterations":3,"converged":true,"exploded":false}	NA	18390	9.9023e-01
RBM7	-3.1143e-03	1.1227e-02	-2.7739e-01	7.8148e-01	{"n_iterations":3,"converged":true,"exploded":false}	NA	13225	9.9023e-01
STAT5B	-3.0959e-03	1.1162e-02	-2.7735e-01	7.8151e-01	{"n_iterations":3,"converged":true,"exploded":false}	NA	15549	9.9023e-01
AP2B1	9.8442e-04	3.5506e-03	2.7726e-01	7.8158e-01	{"n_iterations":3,"converged":true,"exploded":false}	NA	797	9.9023e-01
NAA11	3.4219e-03	1.2343e-02	2.7723e-01	7.8160e-01	{"n_iterations":3,"converged":true,"exploded":false}	NA	9971	9.9023e-01
STXBP5L	1.1318e-03	4.0827e-03	2.7722e-01	7.8161e-01	{"n_iterations":3,"converged":true,"exploded":false}	NA	15654	9.9023e-01
MID1IP1	2.8200e-03	1.0173e-02	2.7720e-01	7.8163e-01	{"n_iterations":3,"converged":true,"exploded":false}	NA	9376	9.9023e-01
KLK4	1.7460e-03	6.3011e-03	2.7710e-01	7.8170e-01	{"n_iterations":3,"converged":true,"exploded":false}	NA	8123	9.9023e-01
COL20A1	1.0939e-03	3.9476e-03	2.7710e-01	7.8170e-01	{"n_iterations":3,"converged":true,"exploded":false}	NA	3340	9.9023e-01
EFCAB3	-6.0368e-04	2.1787e-03	-2.7708e-01	7.8172e-01	{"n_iterations":3,"converged":true,"exploded":false}	NA	4676	9.9023e-01
INPPL1	-2.1517e-03	7.7666e-03	-2.7705e-01	7.8174e-01	{"n_iterations":3,"converged":true,"exploded":false}	NA	7522	9.9023e-01
SLC6A12	2.2277e-03	8.0413e-03	2.7703e-01	7.8175e-01	{"n_iterations":3,"converged":true,"exploded":false}	NA	14849	9.9023e-01
XPNPEP2	8.9186e-03	3.2193e-02	2.7703e-01	7.8175e-01	{"n_iterations":3,"converged":true,"exploded":false}	NA	17936	9.9023e-01
LEXM	-2.5286e-04	9.1356e-04	-2.7679e-01	7.8194e-01	{"n_iterations":3,"converged":true,"exploded":false}	NA	8491	9.9023e-01
STX3	6.5421e-04	2.3638e-03	2.7676e-01	7.8197e-01	{"n_iterations":3,"converged":true,"exploded":false}	NA	15643	9.9023e-01
TFDP1	-1.8360e-03	6.6345e-03	-2.7673e-01	7.8199e-01	{"n_iterations":3,"converged":true,"exploded":false}	NA	16168	9.9023e-01
ZDHHC2	1.8490e-03	6.6826e-03	2.7669e-01	7.8202e-01	{"n_iterations":3,"converged":true,"exploded":false}	NA	18116	9.9023e-01
NLE1	-1.8755e-03	6.7807e-03	-2.7660e-01	7.8209e-01	{"n_iterations":3,"converged":true,"exploded":false}	NA	10354	9.9023e-01
CHRDL2	-2.8959e-03	1.0470e-02	-2.7660e-01	7.8209e-01	{"n_iterations":3,"converged":true,"exploded":false}	NA	2996	9.9023e-01
PLA2G2A	7.5076e-03	2.7161e-02	2.7640e-01	7.8224e-01	{"n_iterations":3,"converged":true,"exploded":false}	NA	11986	9.9023e-01
KRTAP5-3	-8.7979e-04	3.1832e-03	-2.7638e-01	7.8225e-01	{"n_iterations":3,"converged":true,"exploded":false}	NA	8307	9.9023e-01
RPS6KA4	6.4083e-03	2.3189e-02	2.7635e-01	7.8228e-01	{"n_iterations":3,"converged":true,"exploded":false}	NA	13769	9.9023e-01
CACNB3	1.3068e-03	4.7304e-03	2.7625e-01	7.8236e-01	{"n_iterations":3,"converged":true,"exploded":false}	NA	2067	9.9023e-01
DUSP26	-5.2967e-03	1.9178e-02	-2.7618e-01	7.8241e-01	{"n_iterations":3,"converged":true,"exploded":false}	NA	4537	9.9023e-01
YWHAQ	-4.3387e-03	1.5715e-02	-2.7610e-01	7.8247e-01	{"n_iterations":3,"converged":true,"exploded":false}	NA	18002	9.9023e-01
ADAMTSL1	-1.1302e-03	4.0957e-03	-2.7594e-01	7.8259e-01	{"n_iterations":3,"converged":true,"exploded":false}	NA	289	9.9023e-01
EIF2S2	-9.3850e-03	3.4014e-02	-2.7592e-01	7.8261e-01	{"n_iterations":3,"converged":true,"exploded":false}	NA	4747	9.9023e-01
EXOC1	-1.0777e-03	3.9065e-03	-2.7588e-01	7.8264e-01	{"n_iterations":3,"converged":true,"exploded":false}	NA	5090	9.9023e-01
RPL13	7.5542e-04	2.7388e-03	2.7582e-01	7.8269e-01	{"n_iterations":3,"converged":true,"exploded":false}	NA	13672	9.9023e-01
ACP1	-3.8308e-04	1.3889e-03	-2.7581e-01	7.8270e-01	{"n_iterations":3,"converged":true,"exploded":false}	NA	174	9.9023e-01
ZFPM1	6.2465e-04	2.2666e-03	2.7559e-01	7.8287e-01	{"n_iterations":3,"converged":true,"exploded":false}	NA	18167	9.9023e-01
MPST	1.0941e-03	3.9717e-03	2.7548e-01	7.8294e-01	{"n_iterations":3,"converged":true,"exploded":false}	NA	9556	9.9023e-01
OTOP3	1.9692e-03	7.1531e-03	2.7529e-01	7.8310e-01	{"n_iterations":3,"converged":true,"exploded":false}	NA	11250	9.9023e-01
RHOBTB2	-1.3944e-03	5.0657e-03	-2.7526e-01	7.8312e-01	{"n_iterations":3,"converged":true,"exploded":false}	NA	13429	9.9023e-01
MAPK6	-2.5362e-03	9.2155e-03	-2.7521e-01	7.8315e-01	{"n_iterations":3,"converged":true,"exploded":false}	NA	9052	9.9023e-01
LHPP	-9.1178e-04	3.3134e-03	-2.7518e-01	7.8318e-01	{"n_iterations":3,"converged":true,"exploded":false}	NA	8526	9.9023e-01
ZNHIT1	-1.6046e-03	5.8313e-03	-2.7518e-01	7.8318e-01	{"n_iterations":3,"converged":true,"exploded":false}	NA	18733	9.9023e-01
ANKDD1B	-2.5045e-04	9.1082e-04	-2.7498e-01	7.8334e-01	{"n_iterations":3,"converged":true,"exploded":false}	NA	667	9.9023e-01
PDE7B	-3.9170e-03	1.4247e-02	-2.7494e-01	7.8337e-01	{"n_iterations":3,"converged":true,"exploded":false}	NA	11625	9.9023e-01
LCMT2	-1.3394e-03	4.8724e-03	-2.7489e-01	7.8340e-01	{"n_iterations":3,"converged":true,"exploded":false}	NA	8434	9.9023e-01
DTX1	-1.5445e-03	5.6199e-03	-2.7483e-01	7.8344e-01	{"n_iterations":3,"converged":true,"exploded":false}	NA	4508	9.9023e-01
LRRN1	-2.5715e-03	9.3600e-03	-2.7473e-01	7.8353e-01	{"n_iterations":3,"converged":true,"exploded":false}	NA	8776	9.9023e-01
TFEC	3.0129e-03	1.0972e-02	2.7461e-01	7.8362e-01	{"n_iterations":3,"converged":true,"exploded":false}	NA	16173	9.9023e-01
PDGFRB	-1.1439e-03	4.1657e-03	-2.7459e-01	7.8363e-01	{"n_iterations":3,"converged":true,"exploded":false}	NA	11635	9.9023e-01
ZHX1	-4.5141e-03	1.6441e-02	-2.7457e-01	7.8365e-01	{"n_iterations":3,"converged":true,"exploded":false}	NA	18186	9.9023e-01
RAB6B	-1.9962e-03	7.2749e-03	-2.7439e-01	7.8378e-01	{"n_iterations":3,"converged":true,"exploded":false}	NA	13020	9.9023e-01
FBLN1	1.3121e-03	4.7828e-03	2.7434e-01	7.8383e-01	{"n_iterations":3,"converged":true,"exploded":false}	NA	5396	9.9023e-01
ZNF444	1.7117e-03	6.2418e-03	2.7423e-01	7.8391e-01	{"n_iterations":3,"converged":true,"exploded":false}	NA	18423	9.9023e-01
CCDC122	-6.7705e-04	2.4693e-03	-2.7419e-01	7.8394e-01	{"n_iterations":3,"converged":true,"exploded":false}	NA	2287	9.9023e-01
LUC7L	1.9112e-03	6.9718e-03	2.7413e-01	7.8398e-01	{"n_iterations":3,"converged":true,"exploded":false}	NA	8827	9.9023e-01
NIP7	2.2336e-03	8.1481e-03	2.7412e-01	7.8399e-01	{"n_iterations":3,"converged":true,"exploded":false}	NA	10311	9.9023e-01
ZNF347	-1.5443e-03	5.6351e-03	-2.7404e-01	7.8405e-01	{"n_iterations":3,"converged":true,"exploded":false}	NA	18368	9.9023e-01
MEOX1	1.3615e-03	4.9684e-03	2.7403e-01	7.8406e-01	{"n_iterations":3,"converged":true,"exploded":false}	NA	9260	9.9023e-01
VWC2	-5.8554e-04	2.1369e-03	-2.7401e-01	7.8407e-01	{"n_iterations":3,"converged":true,"exploded":false}	NA	17746	9.9023e-01
MYOF	-7.6963e-04	2.8102e-03	-2.7387e-01	7.8419e-01	{"n_iterations":3,"converged":true,"exploded":false}	NA	9940	9.9023e-01
WARS2	-2.3974e-03	8.7537e-03	-2.7387e-01	7.8419e-01	{"n_iterations":3,"converged":true,"exploded":false}	NA	17755	9.9023e-01
SMARCA5	9.8936e-03	3.6128e-02	2.7385e-01	7.8420e-01	{"n_iterations":3,"converged":true,"exploded":false}	NA	14957	9.9023e-01
LYSMD1	5.1645e-03	1.8860e-02	2.7384e-01	7.8421e-01	{"n_iterations":3,"converged":true,"exploded":false}	NA	8877	9.9023e-01
PROX2	-3.3589e-03	1.2269e-02	-2.7378e-01	7.8425e-01	{"n_iterations":3,"converged":true,"exploded":false}	NA	12599	9.9023e-01
VPS33B	1.3089e-03	4.7809e-03	2.7377e-01	7.8426e-01	{"n_iterations":3,"converged":true,"exploded":false}	NA	17690	9.9023e-01
PDE1C	-5.5716e-04	2.0361e-03	-2.7365e-01	7.8436e-01	{"n_iterations":3,"converged":true,"exploded":false}	NA	11608	9.9023e-01
JAM3	-8.1675e-04	2.9859e-03	-2.7354e-01	7.8444e-01	{"n_iterations":3,"converged":true,"exploded":false}	NA	7729	9.9023e-01
CCDC137	3.7882e-04	1.3849e-03	2.7353e-01	7.8445e-01	{"n_iterations":3,"converged":true,"exploded":false}	NA	2294	9.9023e-01
TUBA3E	-9.1933e-04	3.3627e-03	-2.7339e-01	7.8455e-01	{"n_iterations":3,"converged":true,"exploded":false}	NA	17209	9.9023e-01
RTP1	1.6449e-03	6.0172e-03	2.7336e-01	7.8457e-01	{"n_iterations":3,"converged":true,"exploded":false}	NA	13864	9.9023e-01
SLAMF7	3.2653e-03	1.1947e-02	2.7332e-01	7.8461e-01	{"n_iterations":3,"converged":true,"exploded":false}	NA	14520	9.9023e-01
C17orf67	-4.8435e-04	1.7722e-03	-2.7331e-01	7.8462e-01	{"n_iterations":3,"converged":true,"exploded":false}	NA	1799	9.9023e-01
OLA1	-1.8594e-03	6.8083e-03	-2.7311e-01	7.8477e-01	{"n_iterations":3,"converged":true,"exploded":false}	NA	10799	9.9023e-01
TMOD4	3.2966e-03	1.2073e-02	2.7306e-01	7.8480e-01	{"n_iterations":3,"converged":true,"exploded":false}	NA	16651	9.9023e-01
APEX1	6.2000e-03	2.2706e-02	2.7306e-01	7.8481e-01	{"n_iterations":3,"converged":true,"exploded":false}	NA	829	9.9023e-01
NCR2	-1.4068e-03	5.1535e-03	-2.7298e-01	7.8487e-01	{"n_iterations":3,"converged":true,"exploded":false}	NA	10105	9.9023e-01
ANKRD27	7.0220e-04	2.5727e-03	2.7294e-01	7.8490e-01	{"n_iterations":3,"converged":true,"exploded":false}	NA	701	9.9023e-01
LYZL2	-5.5131e-03	2.0206e-02	-2.7285e-01	7.8497e-01	{"n_iterations":3,"converged":true,"exploded":false}	NA	8885	9.9023e-01
XRCC6	1.4440e-02	5.2953e-02	2.7269e-01	7.8509e-01	{"n_iterations":3,"converged":true,"exploded":false}	NA	17950	9.9023e-01
PPP1R32	-6.6221e-04	2.4300e-03	-2.7252e-01	7.8522e-01	{"n_iterations":3,"converged":true,"exploded":false}	NA	12395	9.9023e-01
PLEKHM1	-1.2925e-03	4.7429e-03	-2.7251e-01	7.8523e-01	{"n_iterations":3,"converged":true,"exploded":false}	NA	12073	9.9023e-01
VWA1	2.0493e-03	7.5207e-03	2.7249e-01	7.8524e-01	{"n_iterations":3,"converged":true,"exploded":false}	NA	17737	9.9023e-01
TLX2	3.1146e-03	1.1430e-02	2.7249e-01	7.8524e-01	{"n_iterations":3,"converged":true,"exploded":false}	NA	16353	9.9023e-01
MAGOH	2.6153e-02	9.6153e-02	2.7200e-01	7.8563e-01	{"n_iterations":3,"converged":true,"exploded":false}	NA	8956	9.9023e-01
OR52H1	-1.5031e-03	5.5266e-03	-2.7198e-01	7.8563e-01	{"n_iterations":3,"converged":true,"exploded":false}	NA	11065	9.9023e-01
TAF1C	1.1313e-03	4.1594e-03	2.7198e-01	7.8564e-01	{"n_iterations":3,"converged":true,"exploded":false}	NA	15836	9.9023e-01
CANT1	-2.6186e-03	9.6286e-03	-2.7196e-01	7.8566e-01	{"n_iterations":3,"converged":true,"exploded":false}	NA	2138	9.9023e-01
GASK1B	1.3797e-03	5.0741e-03	2.7190e-01	7.8570e-01	{"n_iterations":3,"converged":true,"exploded":false}	NA	5967	9.9023e-01
TRPC7	5.3324e-03	1.9615e-02	2.7185e-01	7.8573e-01	{"n_iterations":3,"converged":true,"exploded":false}	NA	17039	9.9023e-01
LONP1	2.3630e-03	8.6931e-03	2.7182e-01	7.8576e-01	{"n_iterations":3,"converged":true,"exploded":false}	NA	8631	9.9023e-01
PHACTR1	3.6662e-04	1.3499e-03	2.7159e-01	7.8594e-01	{"n_iterations":3,"converged":true,"exploded":false}	NA	11788	9.9023e-01
NUF2	2.1492e-03	7.9136e-03	2.7158e-01	7.8595e-01	{"n_iterations":3,"converged":true,"exploded":false}	NA	10682	9.9023e-01
RAB40A	-1.6762e-03	6.1724e-03	-2.7157e-01	7.8595e-01	{"n_iterations":3,"converged":true,"exploded":false}	NA	13004	9.9023e-01
YJU2	3.4925e-03	1.2863e-02	2.7152e-01	7.8599e-01	{"n_iterations":3,"converged":true,"exploded":false}	NA	17981	9.9023e-01
HSDL2	2.7671e-03	1.0194e-02	2.7144e-01	7.8605e-01	{"n_iterations":3,"converged":true,"exploded":false}	NA	7134	9.9023e-01
AKNA	-1.2228e-03	4.5069e-03	-2.7132e-01	7.8615e-01	{"n_iterations":3,"converged":true,"exploded":false}	NA	508	9.9023e-01
SEMA3C	1.9228e-03	7.0894e-03	2.7122e-01	7.8622e-01	{"n_iterations":3,"converged":true,"exploded":false}	NA	14185	9.9023e-01
ARSA	-7.4403e-04	2.7452e-03	-2.7103e-01	7.8637e-01	{"n_iterations":3,"converged":true,"exploded":false}	NA	1078	9.9023e-01
TM2D3	-3.1341e-04	1.1565e-03	-2.7100e-01	7.8639e-01	{"n_iterations":3,"converged":true,"exploded":false}	NA	16357	9.9023e-01
DMKN	4.9231e-04	1.8168e-03	2.7097e-01	7.8642e-01	{"n_iterations":3,"converged":true,"exploded":false}	NA	4275	9.9023e-01
ERCC8	-7.1924e-04	2.6559e-03	-2.7081e-01	7.8654e-01	{"n_iterations":3,"converged":true,"exploded":false}	NA	4988	9.9023e-01
PCNT	2.9320e-04	1.0828e-03	2.7078e-01	7.8656e-01	{"n_iterations":3,"converged":true,"exploded":false}	NA	11562	9.9023e-01
DDC	2.6745e-03	9.8794e-03	2.7071e-01	7.8661e-01	{"n_iterations":3,"converged":true,"exploded":false}	CNS	4008	9.9023e-01
SLC2A9	3.2818e-04	1.2124e-03	2.7069e-01	7.8663e-01	{"n_iterations":3,"converged":true,"exploded":false}	NA	14708	9.9023e-01
NUDT11	-4.1193e-03	1.5218e-02	-2.7069e-01	7.8663e-01	{"n_iterations":3,"converged":true,"exploded":false}	NA	10662	9.9023e-01
CRYBB3	2.1462e-03	7.9288e-03	2.7069e-01	7.8663e-01	{"n_iterations":3,"converged":true,"exploded":false}	NA	3592	9.9023e-01
NAGPA	-1.9359e-03	7.1555e-03	-2.7055e-01	7.8674e-01	{"n_iterations":3,"converged":true,"exploded":false}	NA	10004	9.9023e-01
DEK	-1.7237e-03	6.3734e-03	-2.7045e-01	7.8682e-01	{"n_iterations":3,"converged":true,"exploded":false}	NA	4107	9.9023e-01
WDR12	3.6957e-04	1.3666e-03	2.7044e-01	7.8682e-01	{"n_iterations":3,"converged":true,"exploded":false}	NA	17782	9.9023e-01
TUSC2	-9.9137e-03	3.6662e-02	-2.7040e-01	7.8685e-01	{"n_iterations":3,"converged":true,"exploded":false}	NA	17239	9.9023e-01
IRX1	6.3400e-03	2.3452e-02	2.7034e-01	7.8690e-01	{"n_iterations":3,"converged":true,"exploded":false}	NA	7621	9.9023e-01
KIAA1671	5.4413e-04	2.0134e-03	2.7025e-01	7.8697e-01	{"n_iterations":3,"converged":true,"exploded":false}	NA	7977	9.9023e-01
USP11	1.5797e-02	5.8461e-02	2.7022e-01	7.8699e-01	{"n_iterations":3,"converged":true,"exploded":false}	NA	17526	9.9023e-01
CRYBB1	-1.3030e-02	4.8226e-02	-2.7019e-01	7.8701e-01	{"n_iterations":3,"converged":true,"exploded":false}	NA	3590	9.9023e-01
LYN	-5.9859e-03	2.2164e-02	-2.7007e-01	7.8710e-01	{"n_iterations":4,"converged":true,"exploded":false}	NA	8858	9.9023e-01
C12orf57	-1.0788e-03	3.9959e-03	-2.6997e-01	7.8718e-01	{"n_iterations":3,"converged":true,"exploded":false}	NA	1760	9.9023e-01
MUC6	4.6322e-04	1.7170e-03	2.6978e-01	7.8733e-01	{"n_iterations":3,"converged":true,"exploded":false}	NA	9830	9.9023e-01
ZNF653	-5.4589e-03	2.0241e-02	-2.6970e-01	7.8739e-01	{"n_iterations":3,"converged":true,"exploded":false}	NA	18575	9.9023e-01
NUTF2	-3.4315e-02	1.2734e-01	-2.6948e-01	7.8756e-01	{"n_iterations":4,"converged":true,"exploded":false}	NA	10716	9.9023e-01
FBXO36	7.4336e-04	2.7595e-03	2.6938e-01	7.8764e-01	{"n_iterations":3,"converged":true,"exploded":false}	NA	5442	9.9023e-01
LMO1	2.7871e-03	1.0350e-02	2.6928e-01	7.8771e-01	{"n_iterations":3,"converged":true,"exploded":false}	NA	8614	9.9023e-01
COL12A1	5.5477e-04	2.0605e-03	2.6924e-01	7.8775e-01	{"n_iterations":3,"converged":true,"exploded":false}	NA	3330	9.9023e-01
INTS13	3.6293e-03	1.3481e-02	2.6922e-01	7.8776e-01	{"n_iterations":3,"converged":true,"exploded":false}	NA	7543	9.9023e-01
S100A1	3.5750e-03	1.3282e-02	2.6917e-01	7.8780e-01	{"n_iterations":3,"converged":true,"exploded":false}	NA	13907	9.9023e-01
PSPH	5.9577e-04	2.2138e-03	2.6912e-01	7.8784e-01	{"n_iterations":3,"converged":true,"exploded":false}	NA	12772	9.9023e-01
UEVLD	-2.1736e-03	8.0769e-03	-2.6911e-01	7.8785e-01	{"n_iterations":3,"converged":true,"exploded":false}	NA	17405	9.9023e-01
MRPL50	-9.8452e-04	3.6590e-03	-2.6907e-01	7.8788e-01	{"n_iterations":3,"converged":true,"exploded":false}	NA	9636	9.9023e-01
SYNDIG1L	-4.8084e-04	1.7872e-03	-2.6905e-01	7.8789e-01	{"n_iterations":3,"converged":true,"exploded":false}	NA	15754	9.9023e-01
H3-3A	-1.4863e-03	5.5260e-03	-2.6897e-01	7.8795e-01	{"n_iterations":3,"converged":true,"exploded":false}	NA	6697	9.9023e-01
PIGG	6.1572e-04	2.2911e-03	2.6874e-01	7.8813e-01	{"n_iterations":3,"converged":true,"exploded":false}	NA	11875	9.9023e-01
RAP1GDS1	3.4230e-03	1.2738e-02	2.6873e-01	7.8814e-01	{"n_iterations":3,"converged":true,"exploded":false}	NA	13109	9.9023e-01
KRTAP10-10	-7.7591e-04	2.8875e-03	-2.6871e-01	7.8815e-01	{"n_iterations":3,"converged":true,"exploded":false}	NA	8241	9.9023e-01
ODF2	3.0030e-03	1.1176e-02	2.6869e-01	7.8817e-01	{"n_iterations":3,"converged":true,"exploded":false}	NA	10777	9.9023e-01
SLFNL1	8.5942e-04	3.1991e-03	2.6865e-01	7.8820e-01	{"n_iterations":3,"converged":true,"exploded":false}	NA	14919	9.9023e-01
CRTC3	-8.5000e-04	3.1666e-03	-2.6843e-01	7.8837e-01	{"n_iterations":3,"converged":true,"exploded":false}	NA	3581	9.9023e-01
ZNF208	6.7648e-04	2.5207e-03	2.6837e-01	7.8841e-01	{"n_iterations":3,"converged":true,"exploded":false}	NA	18277	9.9023e-01
DEFB4A	-1.2121e+00	4.5169e+00	-2.6833e-01	7.8844e-01	{"n_iterations":4,"converged":true,"exploded":false}	NA	4103	9.9023e-01
VPS33A	-2.0938e-03	7.8072e-03	-2.6819e-01	7.8855e-01	{"n_iterations":3,"converged":true,"exploded":false}	NA	17689	9.9023e-01
ATP5PB	-1.6972e-03	6.3299e-03	-2.6812e-01	7.8861e-01	{"n_iterations":3,"converged":true,"exploded":false}	NA	1263	9.9023e-01
MMP11	2.4365e-03	9.0885e-03	2.6808e-01	7.8864e-01	{"n_iterations":3,"converged":true,"exploded":false}	NA	9456	9.9023e-01
KIF6	-9.9337e-04	3.7061e-03	-2.6804e-01	7.8867e-01	{"n_iterations":3,"converged":true,"exploded":false}	NA	8021	9.9023e-01
ZNF480	3.2262e-03	1.2040e-02	2.6796e-01	7.8873e-01	{"n_iterations":3,"converged":true,"exploded":false}	NA	18442	9.9023e-01
CMTM3	-1.7862e-03	6.6709e-03	-2.6776e-01	7.8889e-01	{"n_iterations":3,"converged":true,"exploded":false}	NA	3231	9.9023e-01
KIAA0825	-8.3956e-04	3.1359e-03	-2.6773e-01	7.8891e-01	{"n_iterations":3,"converged":true,"exploded":false}	NA	7962	9.9023e-01
SLC25A46	-1.6305e-03	6.0933e-03	-2.6759e-01	7.8901e-01	{"n_iterations":3,"converged":true,"exploded":false}	NA	14664	9.9023e-01
SERINC3	2.1021e-03	7.8575e-03	2.6753e-01	7.8906e-01	{"n_iterations":3,"converged":true,"exploded":false}	NA	14236	9.9023e-01
GATAD1	1.1412e-03	4.2665e-03	2.6748e-01	7.8910e-01	{"n_iterations":3,"converged":true,"exploded":false}	NA	5975	9.9023e-01
AP3S2	-2.2614e-03	8.4561e-03	-2.6743e-01	7.8914e-01	{"n_iterations":3,"converged":true,"exploded":false}	NA	806	9.9023e-01
SAP30	-4.7323e-02	1.7701e-01	-2.6734e-01	7.8920e-01	{"n_iterations":3,"converged":true,"exploded":false}	NA	13973	9.9023e-01
ZCCHC14	1.5594e-03	5.8331e-03	2.6734e-01	7.8921e-01	{"n_iterations":3,"converged":true,"exploded":false}	NA	18091	9.9023e-01
DCAF4L2	1.9320e-03	7.2279e-03	2.6731e-01	7.8923e-01	{"n_iterations":3,"converged":true,"exploded":false}	NA	3953	9.9023e-01
RAMP3	6.7650e-04	2.5312e-03	2.6726e-01	7.8927e-01	{"n_iterations":3,"converged":true,"exploded":false}	NA	13093	9.9023e-01
SNAP91	-2.9267e-04	1.0954e-03	-2.6718e-01	7.8933e-01	{"n_iterations":3,"converged":true,"exploded":false}	NA	15053	9.9023e-01
RGS10	8.2245e-04	3.0789e-03	2.6712e-01	7.8938e-01	{"n_iterations":3,"converged":true,"exploded":false}	NA	13385	9.9023e-01
TANGO2	-1.1524e-03	4.3162e-03	-2.6699e-01	7.8947e-01	{"n_iterations":3,"converged":true,"exploded":false}	NA	15869	9.9023e-01
LMBRD2	-3.6532e-03	1.3684e-02	-2.6697e-01	7.8950e-01	{"n_iterations":3,"converged":true,"exploded":false}	NA	8604	9.9023e-01
MRFAP1	-7.7355e-03	2.8984e-02	-2.6689e-01	7.8956e-01	{"n_iterations":3,"converged":true,"exploded":false}	NA	9571	9.9023e-01
NDUFA6	1.2071e-03	4.5245e-03	2.6678e-01	7.8964e-01	{"n_iterations":3,"converged":true,"exploded":false}	NA	10138	9.9023e-01
FBXL22	-4.0816e-04	1.5300e-03	-2.6677e-01	7.8965e-01	{"n_iterations":3,"converged":true,"exploded":false}	NA	5417	9.9023e-01
ZNF546	1.2463e-03	4.6725e-03	2.6674e-01	7.8967e-01	{"n_iterations":3,"converged":true,"exploded":false}	NA	18486	9.9023e-01
HS3ST5	-2.4648e-03	9.2416e-03	-2.6671e-01	7.8970e-01	{"n_iterations":3,"converged":true,"exploded":false}	NA	7107	9.9023e-01
OR1C1	1.0144e-03	3.8035e-03	2.6670e-01	7.8970e-01	{"n_iterations":3,"converged":true,"exploded":false}	NA	10901	9.9023e-01
GRIK2	1.4952e-03	5.6086e-03	2.6660e-01	7.8978e-01	{"n_iterations":3,"converged":true,"exploded":false}	NA	6497	9.9023e-01
FRG2	-1.6711e-03	6.2705e-03	-2.6651e-01	7.8985e-01	{"n_iterations":3,"converged":true,"exploded":false}	NA	5755	9.9023e-01
BCR	2.8610e-04	1.0735e-03	2.6650e-01	7.8985e-01	{"n_iterations":3,"converged":true,"exploded":false}	NA	1487	9.9023e-01
TNPO2	5.9980e-03	2.2509e-02	2.6647e-01	7.8987e-01	{"n_iterations":3,"converged":true,"exploded":false}	NA	16748	9.9023e-01
RWDD2B	2.0899e-03	7.8448e-03	2.6641e-01	7.8993e-01	{"n_iterations":3,"converged":true,"exploded":false}	NA	13891	9.9023e-01
GPX4	-5.4039e-03	2.0285e-02	-2.6640e-01	7.8993e-01	{"n_iterations":3,"converged":true,"exploded":false}	NA	6463	9.9023e-01
C10orf71	-8.7319e-04	3.2784e-03	-2.6635e-01	7.8997e-01	{"n_iterations":3,"converged":true,"exploded":false}	NA	1724	9.9023e-01
HSFX3	8.3280e-04	3.1270e-03	2.6632e-01	7.8999e-01	{"n_iterations":3,"converged":true,"exploded":false}	NA	7142	9.9023e-01
NELFCD	-2.6283e-03	9.8744e-03	-2.6617e-01	7.9011e-01	{"n_iterations":3,"converged":true,"exploded":false}	NA	10213	9.9023e-01
SUN2	-3.2222e-04	1.2109e-03	-2.6609e-01	7.9017e-01	{"n_iterations":3,"converged":true,"exploded":false}	NA	15694	9.9023e-01
TRNT1	1.1434e-03	4.2971e-03	2.6608e-01	7.9017e-01	{"n_iterations":3,"converged":true,"exploded":false}	NA	17028	9.9023e-01
LIPN	7.1082e-04	2.6720e-03	2.6602e-01	7.9022e-01	{"n_iterations":3,"converged":true,"exploded":false}	NA	8586	9.9023e-01
TIMP3	6.9546e-03	2.6144e-02	2.6601e-01	7.9023e-01	{"n_iterations":3,"converged":true,"exploded":false}	NA	16302	9.9023e-01
ESPNL	-6.8817e-04	2.5872e-03	-2.6599e-01	7.9025e-01	{"n_iterations":3,"converged":true,"exploded":false}	NA	5036	9.9023e-01
GPN1	2.8166e-03	1.0590e-02	2.6597e-01	7.9026e-01	{"n_iterations":3,"converged":true,"exploded":false}	NA	6364	9.9023e-01
RCAN2	-3.2631e-03	1.2269e-02	-2.6595e-01	7.9027e-01	{"n_iterations":3,"converged":true,"exploded":false}	NA	13251	9.9023e-01
DTNB	-1.8345e-03	6.8999e-03	-2.6587e-01	7.9034e-01	{"n_iterations":3,"converged":true,"exploded":false}	NA	4504	9.9023e-01
HMGXB4	-2.2222e-03	8.3584e-03	-2.6586e-01	7.9034e-01	{"n_iterations":3,"converged":true,"exploded":false}	NA	6978	9.9023e-01
KCNIP1	-6.7974e-04	2.5570e-03	-2.6583e-01	7.9037e-01	{"n_iterations":3,"converged":true,"exploded":false}	NA	7837	9.9023e-01
KCTD18	-3.5121e-03	1.3213e-02	-2.6581e-01	7.9038e-01	{"n_iterations":3,"converged":true,"exploded":false}	NA	7904	9.9023e-01
TRIML1	6.5054e-04	2.4479e-03	2.6576e-01	7.9043e-01	{"n_iterations":3,"converged":true,"exploded":false}	NA	16994	9.9023e-01
ANKRD63	-2.2476e-03	8.4624e-03	-2.6560e-01	7.9055e-01	{"n_iterations":3,"converged":true,"exploded":false}	NA	733	9.9023e-01
GNAI3	-1.9900e-03	7.4944e-03	-2.6553e-01	7.9060e-01	{"n_iterations":3,"converged":true,"exploded":false}	CNS	6232	9.9023e-01
MLN	-2.8771e-02	1.0836e-01	-2.6552e-01	7.9061e-01	{"n_iterations":4,"converged":true,"exploded":false}	NA	9437	9.9023e-01
NSD1	-1.7619e-03	6.6366e-03	-2.6548e-01	7.9064e-01	{"n_iterations":3,"converged":true,"exploded":false}	NA	10591	9.9023e-01
MPDZ	9.1562e-04	3.4498e-03	2.6541e-01	7.9069e-01	{"n_iterations":3,"converged":true,"exploded":false}	NA	9534	9.9023e-01
ENKUR	1.9466e-03	7.3352e-03	2.6538e-01	7.9071e-01	{"n_iterations":3,"converged":true,"exploded":false}	NA	4880	9.9023e-01
INCENP	-3.8781e-04	1.4615e-03	-2.6535e-01	7.9074e-01	{"n_iterations":3,"converged":true,"exploded":false}	NA	7489	9.9023e-01
WDR37	3.5441e-03	1.3358e-02	2.6532e-01	7.9076e-01	{"n_iterations":3,"converged":true,"exploded":false}	NA	17797	9.9023e-01
KPRP	2.9208e-03	1.1016e-02	2.6514e-01	7.9090e-01	{"n_iterations":3,"converged":true,"exploded":false}	NA	8167	9.9025e-01
NOMO2	9.0015e-04	3.3956e-03	2.6509e-01	7.9094e-01	{"n_iterations":3,"converged":true,"exploded":false}	NA	10433	9.9025e-01
PUM1	-4.3337e-03	1.6349e-02	-2.6507e-01	7.9096e-01	{"n_iterations":3,"converged":true,"exploded":false}	NA	12884	9.9025e-01
DEFB104A	-8.4620e-04	3.1929e-03	-2.6503e-01	7.9099e-01	{"n_iterations":3,"converged":true,"exploded":false}	NA	4075	9.9025e-01
PLSCR2	2.3037e-03	8.7005e-03	2.6478e-01	7.9118e-01	{"n_iterations":3,"converged":true,"exploded":false}	NA	12117	9.9033e-01
EMB	-1.5161e-03	5.7268e-03	-2.6473e-01	7.9122e-01	{"n_iterations":3,"converged":true,"exploded":false}	NA	4837	9.9033e-01
ACP4	8.9842e-04	3.3943e-03	2.6468e-01	7.9125e-01	{"n_iterations":3,"converged":true,"exploded":false}	NA	177	9.9033e-01
CA5B	3.1468e-03	1.1908e-02	2.6425e-01	7.9158e-01	{"n_iterations":3,"converged":true,"exploded":false}	NA	2030	9.9033e-01
SLC25A5	1.7126e-03	6.4830e-03	2.6417e-01	7.9165e-01	{"n_iterations":3,"converged":true,"exploded":false}	NA	14667	9.9033e-01
SLC52A1	5.6567e-04	2.1415e-03	2.6414e-01	7.9167e-01	{"n_iterations":3,"converged":true,"exploded":false}	NA	14829	9.9033e-01
TP53INP2	2.9006e-03	1.0986e-02	2.6403e-01	7.9176e-01	{"n_iterations":3,"converged":true,"exploded":false}	NA	16809	9.9033e-01
RNF217	1.0985e-03	4.1617e-03	2.6395e-01	7.9182e-01	{"n_iterations":3,"converged":true,"exploded":false}	NA	13592	9.9033e-01
RPL36A-HNRNPH2	-1.5627e-01	5.9210e-01	-2.6393e-01	7.9184e-01	{"n_iterations":3,"converged":true,"exploded":false}	NA	13702	9.9033e-01
DSC1	-1.8788e-03	7.1188e-03	-2.6392e-01	7.9185e-01	{"n_iterations":3,"converged":true,"exploded":false}	NA	4481	9.9033e-01
PLPBP	-2.2427e-03	8.4980e-03	-2.6391e-01	7.9185e-01	{"n_iterations":3,"converged":true,"exploded":false}	NA	12100	9.9033e-01
IL1B	-4.4418e-02	1.6831e-01	-2.6390e-01	7.9186e-01	{"n_iterations":3,"converged":true,"exploded":false}	NA	7412	9.9033e-01
GUSB	-3.0997e-03	1.1748e-02	-2.6386e-01	7.9189e-01	{"n_iterations":3,"converged":true,"exploded":false}	NA	6626	9.9033e-01
IGBP1	-1.0283e-02	3.8974e-02	-2.6385e-01	7.9189e-01	{"n_iterations":4,"converged":true,"exploded":false}	NA	7326	9.9033e-01
SNRNP200	3.2966e-03	1.2494e-02	2.6385e-01	7.9189e-01	{"n_iterations":3,"converged":true,"exploded":false}	NA	15072	9.9033e-01
SAC3D1	-2.2632e-03	8.5789e-03	-2.6381e-01	7.9193e-01	{"n_iterations":3,"converged":true,"exploded":false}	NA	13939	9.9033e-01
JADE2	-1.1632e-03	4.4099e-03	-2.6377e-01	7.9196e-01	{"n_iterations":3,"converged":true,"exploded":false}	NA	7717	9.9033e-01
XRCC5	-9.2115e-04	3.4930e-03	-2.6372e-01	7.9200e-01	{"n_iterations":3,"converged":true,"exploded":false}	NA	17949	9.9033e-01
PLTP	2.6474e-03	1.0044e-02	2.6358e-01	7.9210e-01	{"n_iterations":3,"converged":true,"exploded":false}	NA	12121	9.9033e-01
ZNF517	-2.5711e-03	9.7548e-03	-2.6357e-01	7.9211e-01	{"n_iterations":3,"converged":true,"exploded":false}	NA	18468	9.9033e-01
LECT2	-5.2965e-04	2.0105e-03	-2.6345e-01	7.9221e-01	{"n_iterations":3,"converged":true,"exploded":false}	NA	8469	9.9039e-01
SIGMAR1	2.4303e-03	9.2287e-03	2.6334e-01	7.9229e-01	{"n_iterations":3,"converged":true,"exploded":false}	NA	14466	9.9040e-01
INPP1	-3.2054e-03	1.2179e-02	-2.6320e-01	7.9240e-01	{"n_iterations":3,"converged":true,"exploded":false}	NA	7512	9.9040e-01
PRDX5	-3.9932e-03	1.5178e-02	-2.6309e-01	7.9248e-01	{"n_iterations":3,"converged":true,"exploded":false}	NA	12504	9.9040e-01
SHISAL1	8.6970e-04	3.3061e-03	2.6306e-01	7.9251e-01	{"n_iterations":3,"converged":true,"exploded":false}	NA	14425	9.9040e-01
POGLUT3	6.9784e-04	2.6541e-03	2.6292e-01	7.9261e-01	{"n_iterations":3,"converged":true,"exploded":false}	NA	12199	9.9040e-01
MAGEC2	2.9749e-03	1.1315e-02	2.6292e-01	7.9261e-01	{"n_iterations":3,"converged":true,"exploded":false}	NA	8943	9.9040e-01
PHF5A	-1.9215e-03	7.3098e-03	-2.6286e-01	7.9266e-01	{"n_iterations":3,"converged":true,"exploded":false}	NA	11817	9.9040e-01
NTN4	3.9144e-03	1.4898e-02	2.6275e-01	7.9274e-01	{"n_iterations":3,"converged":true,"exploded":false}	NA	10636	9.9040e-01
ZDHHC21	-2.0082e-03	7.6438e-03	-2.6272e-01	7.9276e-01	{"n_iterations":3,"converged":true,"exploded":false}	NA	18118	9.9040e-01
TP63	-2.9434e-04	1.1204e-03	-2.6270e-01	7.9278e-01	{"n_iterations":3,"converged":true,"exploded":false}	NA	16813	9.9040e-01
SPANXC	6.3773e-04	2.4278e-03	2.6268e-01	7.9280e-01	{"n_iterations":3,"converged":true,"exploded":false}	NA	15217	9.9040e-01
LRRC3C	2.0585e-03	7.8393e-03	2.6259e-01	7.9287e-01	{"n_iterations":3,"converged":true,"exploded":false}	NA	8731	9.9041e-01
MYEOV	2.0816e-03	7.9323e-03	2.6242e-01	7.9300e-01	{"n_iterations":3,"converged":true,"exploded":false}	NA	9874	9.9041e-01
FA2H	2.2294e-03	8.4971e-03	2.6237e-01	7.9303e-01	{"n_iterations":3,"converged":true,"exploded":false}	NA	5143	9.9041e-01
PRR3	-9.0496e-04	3.4504e-03	-2.6228e-01	7.9310e-01	{"n_iterations":3,"converged":true,"exploded":false}	NA	12637	9.9041e-01
HMGCR	1.8647e-03	7.1102e-03	2.6226e-01	7.9312e-01	{"n_iterations":3,"converged":true,"exploded":false}	NA	6969	9.9041e-01
DRG2	1.3907e-03	5.3026e-03	2.6226e-01	7.9312e-01	{"n_iterations":3,"converged":true,"exploded":false}	NA	4476	9.9041e-01
SPINK13	1.4694e-02	5.6082e-02	2.6200e-01	7.9332e-01	{"n_iterations":3,"converged":true,"exploded":false}	NA	15315	9.9041e-01
DONSON	2.3169e-03	8.8453e-03	2.6193e-01	7.9337e-01	{"n_iterations":3,"converged":true,"exploded":false}	NA	4415	9.9041e-01
ACOT11	4.3104e-04	1.6470e-03	2.6172e-01	7.9354e-01	{"n_iterations":3,"converged":true,"exploded":false}	NA	161	9.9041e-01
DHRS9	-1.6955e-03	6.4799e-03	-2.6165e-01	7.9359e-01	{"n_iterations":3,"converged":true,"exploded":false}	NA	4185	9.9041e-01
TMEM100	5.4024e-03	2.0660e-02	2.6150e-01	7.9371e-01	{"n_iterations":3,"converged":true,"exploded":false}	NA	16408	9.9041e-01
MAP7D2	-3.4087e-03	1.3038e-02	-2.6145e-01	7.9374e-01	{"n_iterations":3,"converged":true,"exploded":false}	NA	9039	9.9041e-01
HOOK1	-1.9964e-03	7.6451e-03	-2.6113e-01	7.9399e-01	{"n_iterations":3,"converged":true,"exploded":false}	NA	7022	9.9041e-01
EDA2R	9.4390e-04	3.6154e-03	2.6108e-01	7.9403e-01	{"n_iterations":3,"converged":true,"exploded":false}	NA	4631	9.9041e-01
PXDC1	2.5826e-03	9.8935e-03	2.6104e-01	7.9406e-01	{"n_iterations":3,"converged":true,"exploded":false}	NA	12905	9.9041e-01
CFL1	-2.3195e-03	8.8860e-03	-2.6103e-01	7.9407e-01	{"n_iterations":3,"converged":true,"exploded":false}	NA	2908	9.9041e-01
TP53I13	-2.2494e-03	8.6181e-03	-2.6101e-01	7.9408e-01	{"n_iterations":3,"converged":true,"exploded":false}	NA	16806	9.9041e-01
FLI1	-5.7630e-03	2.2083e-02	-2.6097e-01	7.9411e-01	{"n_iterations":3,"converged":true,"exploded":false}	NA	5625	9.9041e-01
AQP12A	2.3046e-04	8.8312e-04	2.6096e-01	7.9413e-01	{"n_iterations":3,"converged":true,"exploded":false}	NA	885	9.9041e-01
YIPF2	6.7759e-03	2.5968e-02	2.6094e-01	7.9414e-01	{"n_iterations":3,"converged":true,"exploded":false}	NA	17974	9.9041e-01
PCSK7	4.4310e-04	1.6986e-03	2.6086e-01	7.9420e-01	{"n_iterations":3,"converged":true,"exploded":false}	NA	11578	9.9041e-01
SMOC2	2.0046e-03	7.6881e-03	2.6074e-01	7.9429e-01	{"n_iterations":3,"converged":true,"exploded":false}	NA	15022	9.9041e-01
CLIP4	5.0085e-04	1.9217e-03	2.6063e-01	7.9438e-01	{"n_iterations":3,"converged":true,"exploded":false}	NA	3175	9.9041e-01
CDKN2AIP	4.1729e-03	1.6013e-02	2.6060e-01	7.9440e-01	{"n_iterations":3,"converged":true,"exploded":false}	NA	2705	9.9041e-01
ANAPC7	-2.1539e-03	8.2656e-03	-2.6059e-01	7.9441e-01	{"n_iterations":3,"converged":true,"exploded":false}	NA	646	9.9041e-01
FIGNL2	-2.5580e-03	9.8185e-03	-2.6053e-01	7.9446e-01	{"n_iterations":3,"converged":true,"exploded":false}	NA	5594	9.9041e-01
MKLN1	-1.3429e-03	5.1579e-03	-2.6035e-01	7.9459e-01	{"n_iterations":3,"converged":true,"exploded":false}	NA	9414	9.9041e-01
ALDH4A1	7.7768e-04	2.9875e-03	2.6031e-01	7.9463e-01	{"n_iterations":3,"converged":true,"exploded":false}	NA	545	9.9041e-01
CDC45	2.9264e-03	1.1244e-02	2.6027e-01	7.9465e-01	{"n_iterations":3,"converged":true,"exploded":false}	NA	2622	9.9041e-01
URM1	2.1235e-03	8.1607e-03	2.6022e-01	7.9470e-01	{"n_iterations":3,"converged":true,"exploded":false}	NA	17510	9.9041e-01
AGTPBP1	-4.1643e-03	1.6004e-02	-2.6021e-01	7.9470e-01	{"n_iterations":3,"converged":true,"exploded":false}	NA	445	9.9041e-01
LRATD2	7.8028e-03	3.0012e-02	2.5999e-01	7.9487e-01	{"n_iterations":3,"converged":true,"exploded":false}	NA	8664	9.9041e-01
SLC13A5	-9.1969e-04	3.5381e-03	-2.5994e-01	7.9491e-01	{"n_iterations":3,"converged":true,"exploded":false}	NA	14546	9.9041e-01
KLRC2	6.2723e-04	2.4138e-03	2.5985e-01	7.9498e-01	{"n_iterations":3,"converged":true,"exploded":false}	NA	8133	9.9041e-01
CCDC142	1.8944e-03	7.2923e-03	2.5978e-01	7.9504e-01	{"n_iterations":3,"converged":true,"exploded":false}	NA	2298	9.9041e-01
ELF2	1.9725e-03	7.5999e-03	2.5955e-01	7.9521e-01	{"n_iterations":3,"converged":true,"exploded":false}	NA	4796	9.9041e-01
UAP1	4.0811e-03	1.5727e-02	2.5950e-01	7.9525e-01	{"n_iterations":3,"converged":true,"exploded":false}	NA	17293	9.9041e-01
PECAM1	1.2133e-03	4.6757e-03	2.5950e-01	7.9525e-01	{"n_iterations":3,"converged":true,"exploded":false}	NA	11690	9.9041e-01
SSBP4	-2.9737e-03	1.1460e-02	-2.5949e-01	7.9526e-01	{"n_iterations":3,"converged":true,"exploded":false}	NA	15462	9.9041e-01
CSF3R	-1.8867e-03	7.2707e-03	-2.5949e-01	7.9526e-01	{"n_iterations":3,"converged":true,"exploded":false}	NA	3619	9.9041e-01
JMJD7-PLA2G4B	-3.4539e-04	1.3311e-03	-2.5947e-01	7.9527e-01	{"n_iterations":3,"converged":true,"exploded":false}	NA	7742	9.9041e-01
BRD3	-7.8483e-04	3.0251e-03	-2.5944e-01	7.9529e-01	{"n_iterations":3,"converged":true,"exploded":false}	NA	1635	9.9041e-01
NUDT3	3.2662e-03	1.2591e-02	2.5941e-01	7.9532e-01	{"n_iterations":3,"converged":true,"exploded":false}	NA	10675	9.9041e-01
TSC22D4	3.5536e-03	1.3703e-02	2.5933e-01	7.9538e-01	{"n_iterations":3,"converged":true,"exploded":false}	NA	17066	9.9041e-01
KBTBD8	6.5332e-04	2.5198e-03	2.5928e-01	7.9542e-01	{"n_iterations":3,"converged":true,"exploded":false}	NA	7797	9.9041e-01
HR	1.2784e-03	4.9343e-03	2.5908e-01	7.9558e-01	{"n_iterations":3,"converged":true,"exploded":false}	NA	7088	9.9041e-01
HPR	-2.3312e-03	8.9989e-03	-2.5905e-01	7.9559e-01	{"n_iterations":3,"converged":true,"exploded":false}	NA	7078	9.9041e-01
ZNF655	7.8396e-04	3.0263e-03	2.5905e-01	7.9559e-01	{"n_iterations":3,"converged":true,"exploded":false}	NA	18577	9.9041e-01
NOM1	-4.8083e-04	1.8565e-03	-2.5900e-01	7.9563e-01	{"n_iterations":3,"converged":true,"exploded":false}	NA	10431	9.9041e-01
PCDHGB6	1.6684e-03	6.4423e-03	2.5898e-01	7.9565e-01	{"n_iterations":3,"converged":true,"exploded":false}	NA	11537	9.9041e-01
TAS2R42	-4.3734e-04	1.6901e-03	-2.5876e-01	7.9582e-01	{"n_iterations":3,"converged":true,"exploded":false}	NA	15905	9.9041e-01
APOB	-1.6506e-04	6.3803e-04	-2.5870e-01	7.9587e-01	{"n_iterations":3,"converged":true,"exploded":false}	NA	845	9.9041e-01
CTH	-2.4054e-03	9.2987e-03	-2.5868e-01	7.9588e-01	{"n_iterations":3,"converged":true,"exploded":false}	NA	3700	9.9041e-01
GIMAP2	-2.2766e-03	8.8056e-03	-2.5853e-01	7.9599e-01	{"n_iterations":3,"converged":true,"exploded":false}	NA	6109	9.9041e-01
ACOX1	1.1643e-03	4.5056e-03	2.5840e-01	7.9609e-01	{"n_iterations":3,"converged":true,"exploded":false}	NA	170	9.9041e-01
GGA1	-1.8036e-03	6.9815e-03	-2.5835e-01	7.9614e-01	{"n_iterations":3,"converged":true,"exploded":false}	NA	6077	9.9041e-01
ARL15	-6.7344e-03	2.6072e-02	-2.5830e-01	7.9618e-01	{"n_iterations":3,"converged":true,"exploded":false}	NA	1009	9.9041e-01
ZNF568	-1.6235e-04	6.2870e-04	-2.5823e-01	7.9623e-01	{"n_iterations":3,"converged":true,"exploded":false}	NA	18508	9.9041e-01
BCOR	-2.9795e-03	1.1539e-02	-2.5822e-01	7.9623e-01	{"n_iterations":3,"converged":true,"exploded":false}	NA	1485	9.9041e-01
ZNF330	3.7748e-03	1.4620e-02	2.5820e-01	7.9625e-01	{"n_iterations":3,"converged":true,"exploded":false}	NA	18355	9.9041e-01
ZC3H18	1.6546e-03	6.4099e-03	2.5814e-01	7.9630e-01	{"n_iterations":3,"converged":true,"exploded":false}	NA	18077	9.9041e-01
TNFAIP8L2	1.0262e-02	3.9753e-02	2.5814e-01	7.9630e-01	{"n_iterations":3,"converged":true,"exploded":false}	NA	16690	9.9041e-01
SEPTIN6	4.4124e-03	1.7097e-02	2.5808e-01	7.9635e-01	{"n_iterations":3,"converged":true,"exploded":false}	NA	14225	9.9041e-01
RHOBTB1	-3.7309e-03	1.4457e-02	-2.5807e-01	7.9635e-01	{"n_iterations":3,"converged":true,"exploded":false}	NA	13428	9.9041e-01
RRBP1	-6.0676e-04	2.3519e-03	-2.5799e-01	7.9642e-01	{"n_iterations":3,"converged":true,"exploded":false}	NA	13794	9.9041e-01
FDXACB1	-2.3005e-03	8.9187e-03	-2.5794e-01	7.9645e-01	{"n_iterations":3,"converged":true,"exploded":false}	NA	5504	9.9041e-01
TRMT61A	3.3033e-03	1.2810e-02	2.5787e-01	7.9651e-01	{"n_iterations":3,"converged":true,"exploded":false}	NA	17022	9.9041e-01
TRIAP1	4.5430e-03	1.7621e-02	2.5782e-01	7.9654e-01	{"n_iterations":3,"converged":true,"exploded":false}	NA	16915	9.9041e-01
FAM120A	3.5405e-03	1.3736e-02	2.5775e-01	7.9660e-01	{"n_iterations":3,"converged":true,"exploded":false}	NA	5189	9.9041e-01
CCDC39	1.1041e-03	4.2850e-03	2.5767e-01	7.9666e-01	{"n_iterations":3,"converged":true,"exploded":false}	NA	2352	9.9041e-01
NOP9	8.7718e-04	3.4053e-03	2.5759e-01	7.9672e-01	{"n_iterations":3,"converged":true,"exploded":false}	NA	10443	9.9041e-01
TMX2	-7.8243e-03	3.0384e-02	-2.5751e-01	7.9678e-01	{"n_iterations":3,"converged":true,"exploded":false}	NA	16679	9.9041e-01
CELSR1	-9.8101e-04	3.8098e-03	-2.5750e-01	7.9679e-01	{"n_iterations":3,"converged":true,"exploded":false}	NA	2764	9.9041e-01
PSCA	3.8211e-04	1.4841e-03	2.5747e-01	7.9682e-01	{"n_iterations":3,"converged":true,"exploded":false}	NA	12698	9.9041e-01
CKB	-1.5204e-02	5.9059e-02	-2.5744e-01	7.9684e-01	{"n_iterations":3,"converged":true,"exploded":false}	NA	3080	9.9041e-01
MFAP1	-2.1920e-02	8.5152e-02	-2.5742e-01	7.9686e-01	{"n_iterations":3,"converged":true,"exploded":false}	NA	9307	9.9041e-01
C17orf80	-4.1394e-04	1.6097e-03	-2.5714e-01	7.9707e-01	{"n_iterations":3,"converged":true,"exploded":false}	NA	1802	9.9041e-01
IKBKE	-2.2318e-03	8.6802e-03	-2.5712e-01	7.9709e-01	{"n_iterations":3,"converged":true,"exploded":false}	NA	7373	9.9041e-01
IRX3	-1.3868e-03	5.3954e-03	-2.5703e-01	7.9715e-01	{"n_iterations":3,"converged":true,"exploded":false}	NA	7623	9.9041e-01
TMEM267	-5.6195e-01	2.1867e+00	-2.5698e-01	7.9719e-01	{"n_iterations":12,"converged":true,"exploded":false}	NA	16572	9.9041e-01
PCDH17	4.2334e-03	1.6474e-02	2.5698e-01	7.9720e-01	{"n_iterations":3,"converged":true,"exploded":false}	NA	11482	9.9041e-01
SPTSSA	-4.0634e-03	1.5822e-02	-2.5683e-01	7.9731e-01	{"n_iterations":3,"converged":true,"exploded":false}	NA	15388	9.9041e-01
VPREB3	3.3064e-03	1.2877e-02	2.5677e-01	7.9736e-01	{"n_iterations":3,"converged":true,"exploded":false}	NA	17675	9.9041e-01
AMIGO1	-5.0879e-03	1.9817e-02	-2.5674e-01	7.9738e-01	{"n_iterations":3,"converged":true,"exploded":false}	NA	615	9.9041e-01
MINAR1	7.7940e-04	3.0359e-03	2.5673e-01	7.9739e-01	{"n_iterations":3,"converged":true,"exploded":false}	NA	9392	9.9041e-01
NUTM2A	5.4977e-04	2.1419e-03	2.5668e-01	7.9743e-01	{"n_iterations":3,"converged":true,"exploded":false}	NA	10718	9.9041e-01
ITGB1	9.3690e-04	3.6506e-03	2.5664e-01	7.9745e-01	{"n_iterations":3,"converged":true,"exploded":false}	NA	7667	9.9041e-01
TANK	-2.1127e-04	8.2336e-04	-2.5660e-01	7.9749e-01	{"n_iterations":3,"converged":true,"exploded":false}	NA	15871	9.9041e-01
ATP5MC2	-2.1005e-03	8.1877e-03	-2.5654e-01	7.9753e-01	{"n_iterations":3,"converged":true,"exploded":false}	NA	1255	9.9041e-01
AADAC	1.4773e-03	5.7618e-03	2.5639e-01	7.9765e-01	{"n_iterations":3,"converged":true,"exploded":false}	NA	9	9.9041e-01
DNASE1L3	3.9829e-04	1.5535e-03	2.5638e-01	7.9766e-01	{"n_iterations":3,"converged":true,"exploded":false}	NA	4371	9.9041e-01
BEGAIN	1.7513e-03	6.8312e-03	2.5636e-01	7.9767e-01	{"n_iterations":3,"converged":true,"exploded":false}	NA	1498	9.9041e-01
SIAH2	-1.7858e-02	6.9689e-02	-2.5625e-01	7.9776e-01	{"n_iterations":4,"converged":true,"exploded":false}	NA	14449	9.9041e-01
PAQR9	-3.0913e-03	1.2065e-02	-2.5623e-01	7.9778e-01	{"n_iterations":3,"converged":true,"exploded":false}	NA	11404	9.9041e-01
CBX3	-2.0348e-03	7.9426e-03	-2.5619e-01	7.9780e-01	{"n_iterations":3,"converged":true,"exploded":false}	NA	2256	9.9041e-01
RHOC	3.2041e-03	1.2520e-02	2.5591e-01	7.9802e-01	{"n_iterations":3,"converged":true,"exploded":false}	NA	13431	9.9057e-01
LCN1	3.9554e-03	1.5457e-02	2.5589e-01	7.9804e-01	{"n_iterations":3,"converged":true,"exploded":false}	NA	8435	9.9057e-01
CALN1	-4.9546e-04	1.9390e-03	-2.5552e-01	7.9832e-01	{"n_iterations":3,"converged":true,"exploded":false}	NA	2110	9.9057e-01
DEDD	2.7938e-02	1.0939e-01	2.5539e-01	7.9842e-01	{"n_iterations":3,"converged":true,"exploded":false}	NA	4066	9.9057e-01
TAS2R14	-3.5837e-04	1.4045e-03	-2.5515e-01	7.9860e-01	{"n_iterations":3,"converged":true,"exploded":false}	NA	15893	9.9057e-01
ABCB10	2.0873e-03	8.1813e-03	2.5514e-01	7.9862e-01	{"n_iterations":3,"converged":true,"exploded":false}	NA	43	9.9057e-01
MCM3AP	7.7316e-04	3.0309e-03	2.5509e-01	7.9865e-01	{"n_iterations":3,"converged":true,"exploded":false}	NA	9162	9.9057e-01
LPCAT3	1.7340e-03	6.7985e-03	2.5506e-01	7.9868e-01	{"n_iterations":3,"converged":true,"exploded":false}	NA	8652	9.9057e-01
LRRN2	1.3152e-03	5.1574e-03	2.5501e-01	7.9871e-01	{"n_iterations":3,"converged":true,"exploded":false}	NA	8777	9.9057e-01
DOK7	6.3263e-04	2.4816e-03	2.5492e-01	7.9878e-01	{"n_iterations":3,"converged":true,"exploded":false}	NA	4412	9.9057e-01
ZNF503	-3.7603e-03	1.4751e-02	-2.5492e-01	7.9878e-01	{"n_iterations":3,"converged":true,"exploded":false}	NA	18457	9.9057e-01
CLBA1	-1.5810e-03	6.2018e-03	-2.5492e-01	7.9879e-01	{"n_iterations":3,"converged":true,"exploded":false}	NA	3092	9.9057e-01
ADSS1	9.3481e-04	3.6680e-03	2.5486e-01	7.9883e-01	{"n_iterations":3,"converged":true,"exploded":false}	NA	389	9.9057e-01
DAOA	9.9779e-04	3.9173e-03	2.5471e-01	7.9894e-01	{"n_iterations":3,"converged":true,"exploded":false}	NA	3913	9.9057e-01
TSSC4	2.8070e-03	1.1022e-02	2.5468e-01	7.9897e-01	{"n_iterations":3,"converged":true,"exploded":false}	NA	17126	9.9057e-01
KRTAP2-3	-4.5572e-04	1.7901e-03	-2.5458e-01	7.9904e-01	{"n_iterations":3,"converged":true,"exploded":false}	NA	8274	9.9057e-01
TOMM20L	-5.4353e-02	2.1351e-01	-2.5457e-01	7.9905e-01	{"n_iterations":4,"converged":true,"exploded":false}	NA	16770	9.9057e-01
DBH	-1.2666e-03	4.9770e-03	-2.5449e-01	7.9912e-01	{"n_iterations":3,"converged":true,"exploded":false}	NA	3930	9.9057e-01
NAA10	-2.8634e-03	1.1252e-02	-2.5448e-01	7.9912e-01	{"n_iterations":3,"converged":true,"exploded":false}	NA	9970	9.9057e-01
SLC7A1	1.9543e-03	7.6897e-03	2.5414e-01	7.9939e-01	{"n_iterations":3,"converged":true,"exploded":false}	NA	14866	9.9057e-01
YIPF6	1.9080e-03	7.5079e-03	2.5413e-01	7.9940e-01	{"n_iterations":3,"converged":true,"exploded":false}	NA	17978	9.9057e-01
ZNF253	1.2385e-03	4.8742e-03	2.5409e-01	7.9942e-01	{"n_iterations":3,"converged":true,"exploded":false}	NA	18307	9.9057e-01
G3BP2	-3.1277e-03	1.2310e-02	-2.5407e-01	7.9944e-01	{"n_iterations":3,"converged":true,"exploded":false}	NA	5854	9.9057e-01
ACSM5	4.1364e-04	1.6289e-03	2.5393e-01	7.9955e-01	{"n_iterations":3,"converged":true,"exploded":false}	NA	198	9.9057e-01
SEZ6	-2.0159e-03	7.9401e-03	-2.5389e-01	7.9958e-01	{"n_iterations":3,"converged":true,"exploded":false}	NA	14300	9.9057e-01
KRTAP19-2	-2.9789e-03	1.1736e-02	-2.5383e-01	7.9963e-01	{"n_iterations":3,"converged":true,"exploded":false}	NA	8265	9.9057e-01
IL22RA2	2.2378e-03	8.8174e-03	2.5380e-01	7.9965e-01	{"n_iterations":3,"converged":true,"exploded":false}	NA	7430	9.9057e-01
TBC1D3B	-5.3378e-04	2.1035e-03	-2.5376e-01	7.9968e-01	{"n_iterations":3,"converged":true,"exploded":false}	NA	15950	9.9057e-01
LIPH	-3.7259e-03	1.4686e-02	-2.5371e-01	7.9972e-01	{"n_iterations":3,"converged":true,"exploded":false}	NA	8581	9.9057e-01
GIN1	5.3376e-03	2.1046e-02	2.5362e-01	7.9979e-01	{"n_iterations":3,"converged":true,"exploded":false}	NA	6116	9.9057e-01
MTRES1	8.1684e-03	3.2215e-02	2.5356e-01	7.9984e-01	{"n_iterations":3,"converged":true,"exploded":false}	NA	9795	9.9057e-01
KRTAP13-1	7.0091e-03	2.7644e-02	2.5355e-01	7.9984e-01	{"n_iterations":3,"converged":true,"exploded":false}	NA	8257	9.9057e-01
REV1	9.5587e-04	3.7701e-03	2.5354e-01	7.9985e-01	{"n_iterations":3,"converged":true,"exploded":false}	NA	13329	9.9057e-01
PTHLH	2.0931e-03	8.2556e-03	2.5354e-01	7.9985e-01	{"n_iterations":3,"converged":true,"exploded":false}	NA	12820	9.9057e-01
SFPQ	1.0736e-03	4.2350e-03	2.5351e-01	7.9988e-01	{"n_iterations":3,"converged":true,"exploded":false}	NA	14317	9.9057e-01
APPL1	-7.2613e-04	2.8645e-03	-2.5349e-01	7.9989e-01	{"n_iterations":3,"converged":true,"exploded":false}	NA	878	9.9057e-01
CABCOCO1	-2.7381e-03	1.0802e-02	-2.5349e-01	7.9989e-01	{"n_iterations":3,"converged":true,"exploded":false}	NA	2038	9.9057e-01
CHD1	-1.3967e-03	5.5120e-03	-2.5339e-01	7.9997e-01	{"n_iterations":3,"converged":true,"exploded":false}	NA	2943	9.9061e-01
ITM2B	-3.0008e-03	1.1854e-02	-2.5315e-01	8.0015e-01	{"n_iterations":3,"converged":true,"exploded":false}	NA	7689	9.9076e-01
BTD	1.9648e-04	7.7633e-04	2.5309e-01	8.0020e-01	{"n_iterations":3,"converged":true,"exploded":false}	NA	1688	9.9076e-01
SGCE	8.6493e-04	3.4210e-03	2.5283e-01	8.0040e-01	{"n_iterations":3,"converged":true,"exploded":false}	NA	14341	9.9087e-01
TCAF1	-8.7206e-03	3.4499e-02	-2.5278e-01	8.0044e-01	{"n_iterations":3,"converged":true,"exploded":false}	NA	16000	9.9087e-01
OR2T8	9.7430e-04	3.8556e-03	2.5270e-01	8.0050e-01	{"n_iterations":3,"converged":true,"exploded":false}	NA	10979	9.9087e-01
TAF4B	-3.2923e-03	1.3031e-02	-2.5265e-01	8.0054e-01	{"n_iterations":3,"converged":true,"exploded":false}	NA	15842	9.9087e-01
RAF1	-1.6549e-03	6.5506e-03	-2.5264e-01	8.0055e-01	{"n_iterations":3,"converged":true,"exploded":false}	NA	13073	9.9087e-01
MCUB	-6.2466e-04	2.4737e-03	-2.5252e-01	8.0064e-01	{"n_iterations":3,"converged":true,"exploded":false}	NA	9182	9.9091e-01
KCNC4	-5.3386e-04	2.1155e-03	-2.5236e-01	8.0076e-01	{"n_iterations":3,"converged":true,"exploded":false}	NA	7815	9.9100e-01
PHACTR2	2.6604e-04	1.0546e-03	2.5226e-01	8.0084e-01	{"n_iterations":3,"converged":true,"exploded":false}	NA	11789	9.9103e-01
IL6ST	1.3106e-03	5.1971e-03	2.5217e-01	8.0091e-01	{"n_iterations":3,"converged":true,"exploded":false}	NA	7460	9.9105e-01
PEX13	-2.2326e-03	8.8589e-03	-2.5202e-01	8.0103e-01	{"n_iterations":3,"converged":true,"exploded":false}	NA	11720	9.9108e-01
API5	-7.6168e-03	3.0226e-02	-2.5200e-01	8.0104e-01	{"n_iterations":3,"converged":true,"exploded":false}	NA	833	9.9108e-01
LRRC14	-2.8683e-03	1.1385e-02	-2.5193e-01	8.0109e-01	{"n_iterations":3,"converged":true,"exploded":false}	NA	8704	9.9108e-01
TUBB8	-1.2843e-03	5.0996e-03	-2.5184e-01	8.0116e-01	{"n_iterations":3,"converged":true,"exploded":false}	NA	17222	9.9111e-01
USP16	1.5731e-03	6.2510e-03	2.5166e-01	8.0130e-01	{"n_iterations":3,"converged":true,"exploded":false}	NA	17531	9.9120e-01
CISD2	-1.5403e-03	6.1231e-03	-2.5155e-01	8.0139e-01	{"n_iterations":3,"converged":true,"exploded":false}	NA	3068	9.9120e-01
KCNK12	2.3656e-03	9.4050e-03	2.5153e-01	8.0141e-01	{"n_iterations":3,"converged":true,"exploded":false}	NA	7858	9.9120e-01
ARHGEF40	1.3385e-03	5.3227e-03	2.5147e-01	8.0145e-01	{"n_iterations":3,"converged":true,"exploded":false}	NA	984	9.9120e-01
PHOSPHO1	-2.6965e-02	1.0727e-01	-2.5137e-01	8.0153e-01	{"n_iterations":3,"converged":true,"exploded":false}	NA	11837	9.9123e-01
ITGB8	2.2233e-04	8.8504e-04	2.5121e-01	8.0165e-01	{"n_iterations":3,"converged":true,"exploded":false}	NA	7677	9.9132e-01
LRRD1	-1.6649e-03	6.6296e-03	-2.5112e-01	8.0172e-01	{"n_iterations":3,"converged":true,"exploded":false}	NA	8768	9.9132e-01
LGALS8	1.2470e-04	4.9733e-04	2.5073e-01	8.0202e-01	{"n_iterations":3,"converged":true,"exploded":false}	NA	8504	9.9132e-01
CNTNAP5	-2.1658e-03	8.6455e-03	-2.5051e-01	8.0220e-01	{"n_iterations":3,"converged":true,"exploded":false}	NA	3304	9.9132e-01
MCCC2	1.0552e-03	4.2134e-03	2.5045e-01	8.0224e-01	{"n_iterations":3,"converged":true,"exploded":false}	NA	9147	9.9132e-01
MAN1A1	2.1607e-03	8.6289e-03	2.5040e-01	8.0228e-01	{"n_iterations":3,"converged":true,"exploded":false}	NA	8976	9.9132e-01
NTAQ1	9.1634e-05	3.6608e-04	2.5031e-01	8.0235e-01	{"n_iterations":3,"converged":true,"exploded":false}	NA	10627	9.9132e-01
DVL3	-2.5186e-03	1.0063e-02	-2.5028e-01	8.0237e-01	{"n_iterations":3,"converged":true,"exploded":false}	NA	4551	9.9132e-01
TEX22	5.1988e-03	2.0772e-02	2.5027e-01	8.0238e-01	{"n_iterations":3,"converged":true,"exploded":false}	NA	16134	9.9132e-01
TMEM254	-1.8796e-03	7.5145e-03	-2.5014e-01	8.0248e-01	{"n_iterations":3,"converged":true,"exploded":false}	NA	16559	9.9132e-01
GK	6.2368e-03	2.4935e-02	2.5012e-01	8.0249e-01	{"n_iterations":3,"converged":true,"exploded":false}	NA	6149	9.9132e-01
IL4	-6.0460e-04	2.4177e-03	-2.5007e-01	8.0253e-01	{"n_iterations":3,"converged":true,"exploded":false}	NA	7453	9.9132e-01
RPS10	-1.0146e-02	4.0578e-02	-2.5005e-01	8.0255e-01	{"n_iterations":3,"converged":true,"exploded":false}	NA	13736	9.9132e-01
CSF1	-3.3521e-03	1.3412e-02	-2.4993e-01	8.0264e-01	{"n_iterations":3,"converged":true,"exploded":false}	NA	3614	9.9132e-01
ZNF770	-4.2944e-03	1.7190e-02	-2.4982e-01	8.0273e-01	{"n_iterations":3,"converged":true,"exploded":false}	NA	18659	9.9132e-01
GLUD2	9.4887e-03	3.7991e-02	2.4976e-01	8.0277e-01	{"n_iterations":3,"converged":true,"exploded":false}	NA	6201	9.9132e-01
LHFPL5	-1.0317e-03	4.1344e-03	-2.4953e-01	8.0295e-01	{"n_iterations":3,"converged":true,"exploded":false}	NA	8524	9.9132e-01
C4orf3	4.0852e-03	1.6380e-02	2.4940e-01	8.0305e-01	{"n_iterations":3,"converged":true,"exploded":false}	NA	1947	9.9132e-01
AOAH	3.4794e-04	1.3954e-03	2.4935e-01	8.0309e-01	{"n_iterations":3,"converged":true,"exploded":false}	NA	780	9.9132e-01
LY96	2.1990e-02	8.8193e-02	2.4934e-01	8.0310e-01	{"n_iterations":3,"converged":true,"exploded":false}	NA	8853	9.9132e-01
DLGAP1	-1.2764e-03	5.1199e-03	-2.4929e-01	8.0313e-01	{"n_iterations":3,"converged":true,"exploded":false}	NA	4249	9.9132e-01
FHOD1	2.9719e-03	1.1922e-02	2.4929e-01	8.0314e-01	{"n_iterations":3,"converged":true,"exploded":false}	NA	5584	9.9132e-01
GPATCH2L	-6.6103e-04	2.6561e-03	-2.4888e-01	8.0346e-01	{"n_iterations":3,"converged":true,"exploded":false}	NA	6337	9.9132e-01
HNRNPD	1.4508e-02	5.8339e-02	2.4868e-01	8.0361e-01	{"n_iterations":3,"converged":true,"exploded":false}	NA	7001	9.9132e-01
COQ10A	-2.1141e-03	8.5065e-03	-2.4852e-01	8.0373e-01	{"n_iterations":3,"converged":true,"exploded":false}	NA	3411	9.9132e-01
CEP135	1.7381e-03	6.9968e-03	2.4841e-01	8.0382e-01	{"n_iterations":3,"converged":true,"exploded":false}	NA	2800	9.9132e-01
MORF4L2	-1.1898e-01	4.7915e-01	-2.4831e-01	8.0389e-01	{"n_iterations":3,"converged":true,"exploded":false}	NA	9516	9.9132e-01
ADORA2B	3.9370e-03	1.5867e-02	2.4813e-01	8.0403e-01	{"n_iterations":3,"converged":true,"exploded":false}	NA	371	9.9132e-01
LIF	3.0410e-03	1.2261e-02	2.4803e-01	8.0411e-01	{"n_iterations":3,"converged":true,"exploded":false}	NA	8536	9.9132e-01
AMPD3	1.2055e-03	4.8610e-03	2.4800e-01	8.0414e-01	{"n_iterations":3,"converged":true,"exploded":false}	NA	627	9.9132e-01
FAM171B	1.1814e-03	4.7685e-03	2.4775e-01	8.0433e-01	{"n_iterations":3,"converged":true,"exploded":false}	NA	5232	9.9132e-01
ATP9A	-3.6498e-03	1.4735e-02	-2.4770e-01	8.0437e-01	{"n_iterations":3,"converged":true,"exploded":false}	NA	1301	9.9132e-01
CST1	2.1648e-03	8.7415e-03	2.4765e-01	8.0441e-01	{"n_iterations":3,"converged":true,"exploded":false}	NA	3654	9.9132e-01
C1QTNF8	3.6981e-04	1.4940e-03	2.4753e-01	8.0450e-01	{"n_iterations":3,"converged":true,"exploded":false}	NA	1846	9.9132e-01
TAS2R3	1.1485e-03	4.6403e-03	2.4751e-01	8.0451e-01	{"n_iterations":3,"converged":true,"exploded":false}	NA	15897	9.9132e-01
SLC9A3	1.2144e-03	4.9077e-03	2.4744e-01	8.0457e-01	{"n_iterations":3,"converged":true,"exploded":false}	NA	14886	9.9132e-01
IPO11	2.7592e-03	1.1151e-02	2.4744e-01	8.0457e-01	{"n_iterations":3,"converged":true,"exploded":false}	NA	7561	9.9132e-01
GHRHR	-1.8203e-03	7.3586e-03	-2.4737e-01	8.0462e-01	{"n_iterations":3,"converged":true,"exploded":false}	NA	6100	9.9132e-01
TRIM40	-2.8916e-04	1.1691e-03	-2.4734e-01	8.0465e-01	{"n_iterations":3,"converged":true,"exploded":false}	NA	16949	9.9132e-01
TSFM	2.5270e-03	1.0217e-02	2.4734e-01	8.0465e-01	{"n_iterations":3,"converged":true,"exploded":false}	NA	17071	9.9132e-01
CASTOR2	3.0137e-03	1.2186e-02	2.4732e-01	8.0466e-01	{"n_iterations":3,"converged":true,"exploded":false}	NA	2211	9.9132e-01
EFHC2	-3.8268e-03	1.5484e-02	-2.4714e-01	8.0480e-01	{"n_iterations":3,"converged":true,"exploded":false}	NA	4687	9.9132e-01
MACROH2A1	-1.5776e-03	6.3834e-03	-2.4714e-01	8.0480e-01	{"n_iterations":3,"converged":true,"exploded":false}	NA	8906	9.9132e-01
POGLUT1	-9.1002e-04	3.6852e-03	-2.4694e-01	8.0496e-01	{"n_iterations":3,"converged":true,"exploded":false}	NA	12197	9.9132e-01
ZNF433	-2.7758e-03	1.1246e-02	-2.4683e-01	8.0504e-01	{"n_iterations":3,"converged":true,"exploded":false}	NA	18414	9.9132e-01
RLN3	1.5171e-03	6.1480e-03	2.4677e-01	8.0509e-01	{"n_iterations":3,"converged":true,"exploded":false}	NA	13498	9.9132e-01
STAT2	-3.6848e-03	1.4937e-02	-2.4669e-01	8.0515e-01	{"n_iterations":3,"converged":true,"exploded":false}	NA	15545	9.9132e-01
CGRRF1	1.4846e-03	6.0183e-03	2.4667e-01	8.0516e-01	{"n_iterations":3,"converged":true,"exploded":false}	NA	2925	9.9132e-01
CEP112	-6.2466e-04	2.5334e-03	-2.4657e-01	8.0524e-01	{"n_iterations":3,"converged":true,"exploded":false}	NA	2795	9.9132e-01
TAGLN3	6.7148e-03	2.7234e-02	2.4656e-01	8.0525e-01	{"n_iterations":3,"converged":true,"exploded":false}	NA	15861	9.9132e-01
ANKRD61	-2.5990e-03	1.0543e-02	-2.4652e-01	8.0528e-01	{"n_iterations":3,"converged":true,"exploded":false}	NA	731	9.9132e-01
KRT78	1.9935e-04	8.0880e-04	2.4647e-01	8.0531e-01	{"n_iterations":3,"converged":true,"exploded":false}	NA	8225	9.9132e-01
MCF2L2	5.9973e-04	2.4339e-03	2.4641e-01	8.0537e-01	{"n_iterations":3,"converged":true,"exploded":false}	NA	9153	9.9132e-01
APOL6	-2.1231e-03	8.6171e-03	-2.4638e-01	8.0539e-01	{"n_iterations":3,"converged":true,"exploded":false}	NA	871	9.9132e-01
CASS4	2.4492e-03	9.9408e-03	2.4638e-01	8.0539e-01	{"n_iterations":3,"converged":true,"exploded":false}	NA	2208	9.9132e-01
FAM120B	-2.7123e-03	1.1012e-02	-2.4632e-01	8.0544e-01	{"n_iterations":3,"converged":true,"exploded":false}	NA	5191	9.9132e-01
IFNW1	5.8485e-03	2.3751e-02	2.4625e-01	8.0549e-01	{"n_iterations":3,"converged":true,"exploded":false}	NA	7308	9.9132e-01
MACF1	-3.2888e-04	1.3356e-03	-2.4623e-01	8.0550e-01	{"n_iterations":3,"converged":true,"exploded":false}	NA	8901	9.9132e-01
MRPL53	-5.5438e-03	2.2523e-02	-2.4614e-01	8.0558e-01	{"n_iterations":3,"converged":true,"exploded":false}	NA	9639	9.9132e-01
VGLL4	-1.9772e-03	8.0414e-03	-2.4588e-01	8.0577e-01	{"n_iterations":3,"converged":true,"exploded":false}	NA	17649	9.9132e-01
KIF4A	1.5805e-03	6.4303e-03	2.4579e-01	8.0584e-01	{"n_iterations":3,"converged":true,"exploded":false}	NA	8016	9.9132e-01
CHN2	8.1229e-04	3.3060e-03	2.4570e-01	8.0591e-01	{"n_iterations":3,"converged":true,"exploded":false}	NA	2985	9.9132e-01
PROKR2	-1.3332e-03	5.4267e-03	-2.4567e-01	8.0594e-01	{"n_iterations":3,"converged":true,"exploded":false}	NA	12589	9.9132e-01
ACKR4	2.4438e-03	9.9496e-03	2.4562e-01	8.0598e-01	{"n_iterations":3,"converged":true,"exploded":false}	NA	154	9.9132e-01
ZNF644	-1.5332e-03	6.2430e-03	-2.4559e-01	8.0600e-01	{"n_iterations":3,"converged":true,"exploded":false}	NA	18570	9.9132e-01
NDUFV2	4.4326e-03	1.8051e-02	2.4555e-01	8.0603e-01	{"n_iterations":3,"converged":true,"exploded":false}	NA	10174	9.9132e-01
TBP	-1.1358e-02	4.6273e-02	-2.4547e-01	8.0610e-01	{"n_iterations":4,"converged":true,"exploded":false}	NA	15977	9.9132e-01
ITGA7	1.3240e-03	5.3958e-03	2.4538e-01	8.0616e-01	{"n_iterations":3,"converged":true,"exploded":false}	NA	7658	9.9132e-01
PLA2G4E	-6.0295e-04	2.4587e-03	-2.4523e-01	8.0628e-01	{"n_iterations":3,"converged":true,"exploded":false}	NA	11996	9.9132e-01
FYTTD1	-8.4409e-04	3.4431e-03	-2.4515e-01	8.0634e-01	{"n_iterations":3,"converged":true,"exploded":false}	NA	5839	9.9132e-01
MMP2	1.5749e-03	6.4248e-03	2.4513e-01	8.0636e-01	{"n_iterations":3,"converged":true,"exploded":false}	NA	9464	9.9132e-01
DDHD1	-8.0904e-04	3.3008e-03	-2.4510e-01	8.0638e-01	{"n_iterations":3,"converged":true,"exploded":false}	NA	4009	9.9132e-01
HCRTR2	-4.6622e-03	1.9024e-02	-2.4507e-01	8.0640e-01	{"n_iterations":3,"converged":true,"exploded":false}	NA	6798	9.9132e-01
TMA16	8.7715e-04	3.5800e-03	2.4501e-01	8.0644e-01	{"n_iterations":3,"converged":true,"exploded":false}	NA	16373	9.9132e-01
METRNL	-2.2125e-03	9.0343e-03	-2.4490e-01	8.0654e-01	{"n_iterations":3,"converged":true,"exploded":false}	NA	9276	9.9132e-01
SREK1IP1	8.9207e-04	3.6438e-03	2.4482e-01	8.0660e-01	{"n_iterations":3,"converged":true,"exploded":false}	NA	15409	9.9132e-01
FAM53B	4.4295e-03	1.8093e-02	2.4481e-01	8.0660e-01	{"n_iterations":3,"converged":true,"exploded":false}	NA	5315	9.9132e-01
CENPN	3.6242e-04	1.4809e-03	2.4474e-01	8.0666e-01	{"n_iterations":3,"converged":true,"exploded":false}	NA	2783	9.9132e-01
HAPLN3	2.5512e-04	1.0430e-03	2.4460e-01	8.0676e-01	{"n_iterations":3,"converged":true,"exploded":false}	NA	6749	9.9132e-01
COX17	4.6637e-03	1.9068e-02	2.4459e-01	8.0678e-01	{"n_iterations":3,"converged":true,"exploded":false}	NA	3438	9.9132e-01
DAB2IP	2.1540e-03	8.8097e-03	2.4450e-01	8.0684e-01	{"n_iterations":3,"converged":true,"exploded":false}	NA	3900	9.9132e-01
NFKBIB	-3.4309e-03	1.4037e-02	-2.4441e-01	8.0691e-01	{"n_iterations":3,"converged":true,"exploded":false}	NA	10267	9.9132e-01
FAM47E-STBD1	-1.0625e-03	4.3476e-03	-2.4440e-01	8.0692e-01	{"n_iterations":3,"converged":true,"exploded":false}	NA	5311	9.9132e-01
THBS2	1.2698e-03	5.1963e-03	2.4436e-01	8.0695e-01	{"n_iterations":3,"converged":true,"exploded":false}	NA	16226	9.9132e-01
SPPL2C	-2.2934e-04	9.3893e-04	-2.4426e-01	8.0703e-01	{"n_iterations":3,"converged":true,"exploded":false}	NA	15348	9.9132e-01
GZMM	1.1446e-03	4.6871e-03	2.4420e-01	8.0708e-01	{"n_iterations":3,"converged":true,"exploded":false}	NA	6643	9.9132e-01
SLCO1B3-SLCO1B7	2.6355e-04	1.0794e-03	2.4417e-01	8.0710e-01	{"n_iterations":3,"converged":true,"exploded":false}	NA	14902	9.9132e-01
GVQW3	-1.8718e-02	7.6662e-02	-2.4416e-01	8.0711e-01	{"n_iterations":4,"converged":true,"exploded":false}	NA	6627	9.9132e-01
ZNF566	3.2538e-03	1.3330e-02	2.4409e-01	8.0716e-01	{"n_iterations":3,"converged":true,"exploded":false}	NA	18506	9.9132e-01
SLITRK2	4.8778e-03	1.9991e-02	2.4400e-01	8.0723e-01	{"n_iterations":3,"converged":true,"exploded":false}	NA	14925	9.9132e-01
TREML2	4.0402e-04	1.6563e-03	2.4393e-01	8.0729e-01	{"n_iterations":3,"converged":true,"exploded":false}	NA	16907	9.9132e-01
C11orf24	-5.7736e-04	2.3673e-03	-2.4389e-01	8.0732e-01	{"n_iterations":3,"converged":true,"exploded":false}	NA	1733	9.9132e-01
ATG14	-3.4194e-03	1.4022e-02	-2.4386e-01	8.0734e-01	{"n_iterations":3,"converged":true,"exploded":false}	NA	1191	9.9132e-01
ZCCHC24	1.4252e-03	5.8442e-03	2.4386e-01	8.0734e-01	{"n_iterations":3,"converged":true,"exploded":false}	NA	18095	9.9132e-01
RNF31	3.4699e-03	1.4231e-02	2.4383e-01	8.0736e-01	{"n_iterations":3,"converged":true,"exploded":false}	NA	13601	9.9132e-01
UFL1	-2.2230e-03	9.1217e-03	-2.4370e-01	8.0746e-01	{"n_iterations":3,"converged":true,"exploded":false}	NA	17408	9.9132e-01
SORBS1	-1.1539e-03	4.7366e-03	-2.4360e-01	8.0754e-01	{"n_iterations":3,"converged":true,"exploded":false}	NA	15149	9.9132e-01
NUP155	8.1592e-04	3.3498e-03	2.4358e-01	8.0756e-01	{"n_iterations":3,"converged":true,"exploded":false}	NA	10692	9.9132e-01
HLA-DMB	8.3037e-04	3.4096e-03	2.4354e-01	8.0759e-01	{"n_iterations":3,"converged":true,"exploded":false}	NA	6934	9.9132e-01
SI	1.2757e-03	5.2399e-03	2.4346e-01	8.0765e-01	{"n_iterations":3,"converged":true,"exploded":false}	NA	14446	9.9132e-01
SFXN4	4.1587e-04	1.7093e-03	2.4329e-01	8.0778e-01	{"n_iterations":3,"converged":true,"exploded":false}	NA	14336	9.9132e-01
DHRS7C	-1.5706e-03	6.4559e-03	-2.4328e-01	8.0779e-01	{"n_iterations":3,"converged":true,"exploded":false}	NA	4184	9.9132e-01
EIF4B	-9.8117e-04	4.0343e-03	-2.4321e-01	8.0784e-01	{"n_iterations":3,"converged":true,"exploded":false}	NA	4766	9.9132e-01
CDH2	-1.1137e-03	4.5810e-03	-2.4311e-01	8.0792e-01	{"n_iterations":3,"converged":true,"exploded":false}	NA	2646	9.9132e-01
ZNF264	7.9835e-04	3.2859e-03	2.4296e-01	8.0804e-01	{"n_iterations":3,"converged":true,"exploded":false}	NA	18314	9.9132e-01
ZNF843	-2.8316e-03	1.1657e-02	-2.4291e-01	8.0807e-01	{"n_iterations":3,"converged":true,"exploded":false}	NA	18709	9.9132e-01
GAB1	1.0470e-03	4.3106e-03	2.4290e-01	8.0809e-01	{"n_iterations":3,"converged":true,"exploded":false}	NA	5860	9.9132e-01
ASTN2	-1.2582e-03	5.1833e-03	-2.4273e-01	8.0821e-01	{"n_iterations":3,"converged":true,"exploded":false}	NA	1161	9.9132e-01
RPF1	-1.8760e-03	7.7296e-03	-2.4270e-01	8.0824e-01	{"n_iterations":3,"converged":true,"exploded":false}	NA	13659	9.9132e-01
COPS7B	-3.3580e-03	1.3836e-02	-2.4270e-01	8.0824e-01	{"n_iterations":3,"converged":true,"exploded":false}	NA	3406	9.9132e-01
COA6	-7.9247e-04	3.2659e-03	-2.4265e-01	8.0828e-01	{"n_iterations":3,"converged":true,"exploded":false}	NA	3311	9.9132e-01
FAM163B	-4.5744e-03	1.8852e-02	-2.4265e-01	8.0828e-01	{"n_iterations":4,"converged":true,"exploded":false}	NA	5219	9.9132e-01
IL4I1	2.6892e-03	1.1086e-02	2.4256e-01	8.0834e-01	{"n_iterations":3,"converged":true,"exploded":false}	NA	7454	9.9132e-01
HAP1	-1.2901e-04	5.3205e-04	-2.4248e-01	8.0841e-01	{"n_iterations":3,"converged":true,"exploded":false}	NA	6746	9.9132e-01
TKT	-3.0071e-04	1.2405e-03	-2.4242e-01	8.0846e-01	{"n_iterations":3,"converged":true,"exploded":false}	NA	16318	9.9132e-01
NMBR	-5.5066e-04	2.2720e-03	-2.4237e-01	8.0849e-01	{"n_iterations":3,"converged":true,"exploded":false}	NA	10381	9.9132e-01
LHFPL4	8.5894e-04	3.5462e-03	2.4221e-01	8.0862e-01	{"n_iterations":3,"converged":true,"exploded":false}	NA	8523	9.9132e-01
ZNF230	3.2772e-03	1.3531e-02	2.4221e-01	8.0862e-01	{"n_iterations":3,"converged":true,"exploded":false}	NA	18295	9.9132e-01
UBAP1L	1.9812e-03	8.1804e-03	2.4219e-01	8.0863e-01	{"n_iterations":3,"converged":true,"exploded":false}	NA	17307	9.9132e-01
ANKHD1-EIF4EBP3	-2.5248e-03	1.0426e-02	-2.4217e-01	8.0865e-01	{"n_iterations":3,"converged":true,"exploded":false}	NA	673	9.9132e-01
DCLRE1C	-3.5347e-04	1.4597e-03	-2.4215e-01	8.0867e-01	{"n_iterations":3,"converged":true,"exploded":false}	NA	3978	9.9132e-01
EIF2AK1	-1.1310e-03	4.6712e-03	-2.4212e-01	8.0868e-01	{"n_iterations":3,"converged":true,"exploded":false}	NA	4736	9.9132e-01
SAA2-SAA4	-4.2222e-04	1.7452e-03	-2.4193e-01	8.0884e-01	{"n_iterations":3,"converged":true,"exploded":false}	NA	13936	9.9132e-01
LPO	2.1786e-03	9.0057e-03	2.4191e-01	8.0885e-01	{"n_iterations":3,"converged":true,"exploded":false}	NA	8659	9.9132e-01
APBA3	5.7008e-04	2.3571e-03	2.4186e-01	8.0889e-01	{"n_iterations":3,"converged":true,"exploded":false}	NA	818	9.9132e-01
EPHA8	1.4552e-03	6.0234e-03	2.4159e-01	8.0909e-01	{"n_iterations":3,"converged":true,"exploded":false}	NA	4938	9.9132e-01
ANKRD7	7.0189e-04	2.9062e-03	2.4152e-01	8.0916e-01	{"n_iterations":3,"converged":true,"exploded":false}	NA	736	9.9132e-01
SNX18	1.8476e-03	7.6510e-03	2.4149e-01	8.0918e-01	{"n_iterations":3,"converged":true,"exploded":false}	NA	15110	9.9132e-01
MT4	-7.0571e-04	2.9240e-03	-2.4135e-01	8.0929e-01	{"n_iterations":3,"converged":true,"exploded":false}	NA	9740	9.9132e-01
C20orf173	3.7251e-03	1.5437e-02	2.4131e-01	8.0932e-01	{"n_iterations":3,"converged":true,"exploded":false}	NA	1888	9.9132e-01
C12orf73	5.3241e-04	2.2068e-03	2.4127e-01	8.0935e-01	{"n_iterations":3,"converged":true,"exploded":false}	NA	1763	9.9132e-01
CYRIA	-1.6314e-03	6.7640e-03	-2.4119e-01	8.0941e-01	{"n_iterations":3,"converged":true,"exploded":false}	NA	3880	9.9132e-01
KRTAP25-1	5.3078e-03	2.2013e-02	2.4112e-01	8.0946e-01	{"n_iterations":3,"converged":true,"exploded":false}	NA	8285	9.9132e-01
SLFN5	5.1735e-04	2.1472e-03	2.4094e-01	8.0960e-01	{"n_iterations":3,"converged":true,"exploded":false}	NA	14918	9.9132e-01
ADSL	1.2096e-03	5.0212e-03	2.4090e-01	8.0963e-01	{"n_iterations":3,"converged":true,"exploded":false}	NA	388	9.9132e-01
POLD3	-2.0131e-03	8.3604e-03	-2.4079e-01	8.0971e-01	{"n_iterations":3,"converged":true,"exploded":false}	NA	12206	9.9132e-01
MANSC4	2.2406e-03	9.3100e-03	2.4067e-01	8.0981e-01	{"n_iterations":3,"converged":true,"exploded":false}	NA	8991	9.9132e-01
CDK5	-6.2404e-03	2.5930e-02	-2.4066e-01	8.0982e-01	{"n_iterations":3,"converged":true,"exploded":false}	NA	2685	9.9132e-01
MTFMT	1.8364e-03	7.6312e-03	2.4064e-01	8.0983e-01	{"n_iterations":3,"converged":true,"exploded":false}	NA	9759	9.9132e-01
CBWD5	4.1991e-04	1.7454e-03	2.4058e-01	8.0988e-01	{"n_iterations":3,"converged":true,"exploded":false}	NA	2252	9.9132e-01
WNT8B	3.6848e-03	1.5319e-02	2.4053e-01	8.0992e-01	{"n_iterations":3,"converged":true,"exploded":false}	NA	17887	9.9132e-01
GRID1	-1.4000e-03	5.8220e-03	-2.4047e-01	8.0997e-01	{"n_iterations":3,"converged":true,"exploded":false}	NA	6492	9.9132e-01
MYH13	-9.3973e-04	3.9082e-03	-2.4045e-01	8.0998e-01	{"n_iterations":3,"converged":true,"exploded":false}	NA	9881	9.9132e-01
SLC26A7	8.7968e-04	3.6586e-03	2.4044e-01	8.0999e-01	{"n_iterations":3,"converged":true,"exploded":false}	NA	14678	9.9132e-01
KLHL29	-2.2288e-03	9.2710e-03	-2.4041e-01	8.1001e-01	{"n_iterations":3,"converged":true,"exploded":false}	NA	8095	9.9132e-01
SEC31B	3.1735e-04	1.3202e-03	2.4039e-01	8.1003e-01	{"n_iterations":3,"converged":true,"exploded":false}	NA	14151	9.9132e-01
NIPAL3	-4.1010e-04	1.7062e-03	-2.4035e-01	8.1006e-01	{"n_iterations":3,"converged":true,"exploded":false}	NA	10316	9.9132e-01
MRGPRX1	1.3076e-03	5.4425e-03	2.4027e-01	8.1012e-01	{"n_iterations":3,"converged":true,"exploded":false}	NA	9578	9.9132e-01
ZP3	2.9078e-03	1.2109e-02	2.4014e-01	8.1022e-01	{"n_iterations":3,"converged":true,"exploded":false}	NA	18744	9.9132e-01
RNF152	-1.4262e-03	5.9441e-03	-2.3993e-01	8.1038e-01	{"n_iterations":3,"converged":true,"exploded":false}	NA	13563	9.9132e-01
SCN1A	8.8201e-04	3.6762e-03	2.3993e-01	8.1039e-01	{"n_iterations":3,"converged":true,"exploded":false}	NA	14061	9.9132e-01
RTL1	7.1032e-04	2.9609e-03	2.3990e-01	8.1041e-01	{"n_iterations":3,"converged":true,"exploded":false}	NA	13846	9.9132e-01
CORO7	-3.2411e-04	1.3510e-03	-2.3990e-01	8.1041e-01	{"n_iterations":3,"converged":true,"exploded":false}	NA	3429	9.9132e-01
FOXM1	1.3230e-03	5.5158e-03	2.3985e-01	8.1045e-01	{"n_iterations":3,"converged":true,"exploded":false}	NA	5721	9.9132e-01
TDRD3	4.6609e-04	1.9436e-03	2.3981e-01	8.1048e-01	{"n_iterations":3,"converged":true,"exploded":false}	NA	16062	9.9132e-01
TMEM164	1.0531e-02	4.3969e-02	2.3951e-01	8.1071e-01	{"n_iterations":3,"converged":true,"exploded":false}	NA	16468	9.9132e-01
PPP1R37	-9.3207e-04	3.8930e-03	-2.3942e-01	8.1078e-01	{"n_iterations":3,"converged":true,"exploded":false}	NA	12398	9.9132e-01
PFDN4	-5.7284e-03	2.3941e-02	-2.3928e-01	8.1089e-01	{"n_iterations":4,"converged":true,"exploded":false}	NA	11736	9.9132e-01
KCNIP3	1.7399e-03	7.2723e-03	2.3925e-01	8.1091e-01	{"n_iterations":3,"converged":true,"exploded":false}	NA	7839	9.9132e-01
DNAJB14	-2.8165e-03	1.1774e-02	-2.3920e-01	8.1095e-01	{"n_iterations":3,"converged":true,"exploded":false}	NA	4328	9.9132e-01
STT3B	1.6636e-02	6.9558e-02	2.3916e-01	8.1098e-01	{"n_iterations":3,"converged":true,"exploded":false}	NA	15629	9.9132e-01
MACROD2	3.6815e-04	1.5394e-03	2.3916e-01	8.1098e-01	{"n_iterations":3,"converged":true,"exploded":false}	NA	8905	9.9132e-01
TFR2	1.3202e-03	5.5200e-03	2.3916e-01	8.1098e-01	{"n_iterations":3,"converged":true,"exploded":false}	NA	16182	9.9132e-01
CACNA1I	-3.1620e-03	1.3222e-02	-2.3914e-01	8.1099e-01	{"n_iterations":3,"converged":true,"exploded":false}	NA	2059	9.9132e-01
GABRR3	-1.5248e-04	6.3769e-04	-2.3911e-01	8.1102e-01	{"n_iterations":3,"converged":true,"exploded":false}	NA	5890	9.9132e-01
TAAR9	-1.6573e-04	6.9314e-04	-2.3910e-01	8.1103e-01	{"n_iterations":3,"converged":true,"exploded":false}	NA	15809	9.9132e-01
BAX	-3.1272e-03	1.3079e-02	-2.3909e-01	8.1103e-01	{"n_iterations":3,"converged":true,"exploded":false}	NA	1423	9.9132e-01
DYTN	-5.9144e-04	2.4754e-03	-2.3893e-01	8.1116e-01	{"n_iterations":3,"converged":true,"exploded":false}	NA	4582	9.9132e-01
POLR2L	-2.5389e-03	1.0631e-02	-2.3883e-01	8.1123e-01	{"n_iterations":3,"converged":true,"exploded":false}	NA	12244	9.9132e-01
PIGP	5.1529e-04	2.1579e-03	2.3880e-01	8.1126e-01	{"n_iterations":3,"converged":true,"exploded":false}	NA	11882	9.9132e-01
BEND5	-7.5693e-03	3.1707e-02	-2.3873e-01	8.1132e-01	{"n_iterations":3,"converged":true,"exploded":false}	NA	1502	9.9132e-01
MYO1A	1.0484e-03	4.3924e-03	2.3868e-01	8.1135e-01	{"n_iterations":3,"converged":true,"exploded":false}	NA	9918	9.9132e-01
TEN1	-2.6702e-03	1.1189e-02	-2.3865e-01	8.1138e-01	{"n_iterations":3,"converged":true,"exploded":false}	NA	16092	9.9132e-01
FAM167A	-8.2447e-04	3.4554e-03	-2.3860e-01	8.1141e-01	{"n_iterations":3,"converged":true,"exploded":false}	NA	5223	9.9132e-01
EPS15	-1.8406e-03	7.7192e-03	-2.3844e-01	8.1154e-01	{"n_iterations":3,"converged":true,"exploded":false}	NA	4960	9.9132e-01
IK	2.5534e-03	1.0710e-02	2.3842e-01	8.1156e-01	{"n_iterations":3,"converged":true,"exploded":false}	NA	7370	9.9132e-01
RNF17	1.4944e-03	6.2704e-03	2.3832e-01	8.1163e-01	{"n_iterations":3,"converged":true,"exploded":false}	NA	13570	9.9132e-01
ABHD4	1.3238e-03	5.5552e-03	2.3830e-01	8.1165e-01	{"n_iterations":3,"converged":true,"exploded":false}	NA	94	9.9132e-01
RSL1D1	1.2172e-03	5.1083e-03	2.3828e-01	8.1166e-01	{"n_iterations":3,"converged":true,"exploded":false}	NA	13818	9.9132e-01
NPR1	-3.2872e-03	1.3804e-02	-2.3813e-01	8.1178e-01	{"n_iterations":3,"converged":true,"exploded":false}	NA	10512	9.9132e-01
ANKRD62	-2.8740e-04	1.2069e-03	-2.3812e-01	8.1179e-01	{"n_iterations":3,"converged":true,"exploded":false}	NA	732	9.9132e-01
RENBP	-7.3982e-03	3.1072e-02	-2.3810e-01	8.1180e-01	{"n_iterations":3,"converged":true,"exploded":false}	NA	13310	9.9132e-01
SNX5	9.3331e-04	3.9200e-03	2.3809e-01	8.1181e-01	{"n_iterations":3,"converged":true,"exploded":false}	NA	15126	9.9132e-01
KRT9	4.5231e-04	1.9002e-03	2.3804e-01	8.1185e-01	{"n_iterations":3,"converged":true,"exploded":false}	NA	8235	9.9132e-01
QKI	-7.1971e-04	3.0251e-03	-2.3792e-01	8.1194e-01	{"n_iterations":3,"converged":true,"exploded":false}	NA	12934	9.9132e-01
TRIM5	2.5758e-04	1.0827e-03	2.3789e-01	8.1196e-01	{"n_iterations":3,"converged":true,"exploded":false}	NA	16963	9.9132e-01
TRMT10A	-7.5134e-04	3.1593e-03	-2.3782e-01	8.1202e-01	{"n_iterations":3,"converged":true,"exploded":false}	NA	17009	9.9132e-01
NCALD	-6.3657e-03	2.6773e-02	-2.3776e-01	8.1207e-01	{"n_iterations":3,"converged":true,"exploded":false}	NA	10066	9.9132e-01
NUDT13	-1.4803e-03	6.2270e-03	-2.3772e-01	8.1210e-01	{"n_iterations":3,"converged":true,"exploded":false}	NA	10664	9.9132e-01
ZNF395	1.1583e-03	4.8729e-03	2.3771e-01	8.1210e-01	{"n_iterations":3,"converged":true,"exploded":false}	NA	18389	9.9132e-01
DKK1	1.7284e-03	7.2722e-03	2.3767e-01	8.1214e-01	{"n_iterations":3,"converged":true,"exploded":false}	NA	4234	9.9132e-01
TAS2R43	7.6135e-05	3.2037e-04	2.3765e-01	8.1216e-01	{"n_iterations":3,"converged":true,"exploded":false}	NA	15906	9.9132e-01
CA10	2.1770e-03	9.1612e-03	2.3763e-01	8.1217e-01	{"n_iterations":3,"converged":true,"exploded":false}	NA	2021	9.9132e-01
MMP14	1.7092e-03	7.1944e-03	2.3758e-01	8.1221e-01	{"n_iterations":3,"converged":true,"exploded":false}	NA	9459	9.9132e-01
CEACAM21	-6.3810e-04	2.6865e-03	-2.3752e-01	8.1225e-01	{"n_iterations":3,"converged":true,"exploded":false}	NA	2737	9.9132e-01
IL12B	-1.4756e-03	6.2137e-03	-2.3748e-01	8.1229e-01	{"n_iterations":3,"converged":true,"exploded":false}	NA	7386	9.9132e-01
UBALD2	-5.0243e-03	2.1183e-02	-2.3719e-01	8.1251e-01	{"n_iterations":3,"converged":true,"exploded":false}	NA	17305	9.9132e-01
SRSF12	-4.9143e-03	2.0723e-02	-2.3714e-01	8.1255e-01	{"n_iterations":3,"converged":true,"exploded":false}	NA	15445	9.9132e-01
POTEG	8.4142e-04	3.5491e-03	2.3708e-01	8.1260e-01	{"n_iterations":3,"converged":true,"exploded":false}	NA	12287	9.9132e-01
OR10V1	-8.7760e-04	3.7021e-03	-2.3706e-01	8.1261e-01	{"n_iterations":3,"converged":true,"exploded":false}	NA	10869	9.9132e-01
GGN	-8.5686e-04	3.6169e-03	-2.3690e-01	8.1273e-01	{"n_iterations":3,"converged":true,"exploded":false}	NA	6084	9.9132e-01
PCSK4	1.2236e-03	5.1653e-03	2.3690e-01	8.1274e-01	{"n_iterations":3,"converged":true,"exploded":false}	NA	11575	9.9132e-01
JMY	2.3133e-03	9.7652e-03	2.3689e-01	8.1274e-01	{"n_iterations":3,"converged":true,"exploded":false}	NA	7744	9.9132e-01
OR2W1	-1.4076e-03	5.9421e-03	-2.3688e-01	8.1275e-01	{"n_iterations":3,"converged":true,"exploded":false}	NA	10982	9.9132e-01
ZNF587B	9.1644e-04	3.8699e-03	2.3681e-01	8.1280e-01	{"n_iterations":3,"converged":true,"exploded":false}	NA	18530	9.9132e-01
BMP5	-9.1958e-03	3.8847e-02	-2.3672e-01	8.1287e-01	{"n_iterations":4,"converged":true,"exploded":false}	NA	1575	9.9132e-01
XPO4	1.9045e-03	8.0457e-03	2.3670e-01	8.1289e-01	{"n_iterations":3,"converged":true,"exploded":false}	NA	17939	9.9132e-01
GABRG1	-2.1133e-03	8.9282e-03	-2.3670e-01	8.1289e-01	{"n_iterations":3,"converged":true,"exploded":false}	NA	5883	9.9132e-01
TAF1L	1.0497e-03	4.4355e-03	2.3667e-01	8.1291e-01	{"n_iterations":3,"converged":true,"exploded":false}	NA	15838	9.9132e-01
ADAMTS15	1.5688e-03	6.6299e-03	2.3662e-01	8.1295e-01	{"n_iterations":3,"converged":true,"exploded":false}	NA	275	9.9132e-01
IPPK	5.5179e-04	2.3335e-03	2.3646e-01	8.1307e-01	{"n_iterations":3,"converged":true,"exploded":false}	NA	7569	9.9132e-01
DECR2	-1.3506e-03	5.7118e-03	-2.3645e-01	8.1308e-01	{"n_iterations":3,"converged":true,"exploded":false}	NA	4065	9.9132e-01
CHCHD2	6.0222e-03	2.5471e-02	2.3643e-01	8.1310e-01	{"n_iterations":3,"converged":true,"exploded":false}	NA	2937	9.9132e-01
SUGCT	8.6473e-04	3.6582e-03	2.3638e-01	8.1314e-01	{"n_iterations":3,"converged":true,"exploded":false}	NA	15668	9.9132e-01
MICA	-1.4841e-04	6.2803e-04	-2.3631e-01	8.1319e-01	{"n_iterations":3,"converged":true,"exploded":false}	NA	9362	9.9132e-01
OR4F15	1.4872e-03	6.2940e-03	2.3629e-01	8.1321e-01	{"n_iterations":3,"converged":true,"exploded":false}	NA	11010	9.9132e-01
SLC5A4	-6.8885e-04	2.9163e-03	-2.3621e-01	8.1327e-01	{"n_iterations":3,"converged":true,"exploded":false}	NA	14838	9.9132e-01
ZNF354A	2.6073e-03	1.1039e-02	2.3620e-01	8.1328e-01	{"n_iterations":3,"converged":true,"exploded":false}	NA	18371	9.9132e-01
PLEKHO2	2.4571e-03	1.0407e-02	2.3610e-01	8.1335e-01	{"n_iterations":3,"converged":true,"exploded":false}	NA	12078	9.9132e-01
MEX3D	-5.7360e-03	2.4319e-02	-2.3586e-01	8.1354e-01	{"n_iterations":3,"converged":true,"exploded":false}	NA	9306	9.9132e-01
NCSTN	9.8314e-04	4.1684e-03	2.3586e-01	8.1354e-01	{"n_iterations":3,"converged":true,"exploded":false}	NA	10109	9.9132e-01
GFRA1	6.9650e-04	2.9540e-03	2.3578e-01	8.1360e-01	{"n_iterations":3,"converged":true,"exploded":false}	NA	6070	9.9132e-01
CAT	-1.5304e-03	6.4908e-03	-2.3577e-01	8.1361e-01	{"n_iterations":3,"converged":true,"exploded":false}	NA	2213	9.9132e-01
GPR107	1.5690e-03	6.6567e-03	2.3570e-01	8.1366e-01	{"n_iterations":3,"converged":true,"exploded":false}	NA	6369	9.9132e-01
MARVELD1	1.0461e-03	4.4384e-03	2.3570e-01	8.1366e-01	{"n_iterations":3,"converged":true,"exploded":false}	NA	9089	9.9132e-01
INTS3	-2.3616e-03	1.0031e-02	-2.3544e-01	8.1387e-01	{"n_iterations":3,"converged":true,"exploded":false}	NA	7546	9.9132e-01
MMP20	8.3157e-04	3.5323e-03	2.3542e-01	8.1388e-01	{"n_iterations":3,"converged":true,"exploded":false}	NA	9465	9.9132e-01
MX1	6.5242e-04	2.7723e-03	2.3533e-01	8.1395e-01	{"n_iterations":3,"converged":true,"exploded":false}	NA	9844	9.9132e-01
TTC16	-1.9433e-04	8.2582e-04	-2.3532e-01	8.1396e-01	{"n_iterations":3,"converged":true,"exploded":false}	NA	17142	9.9132e-01
INSM1	4.3929e-03	1.8668e-02	2.3531e-01	8.1397e-01	{"n_iterations":3,"converged":true,"exploded":false}	NA	7532	9.9132e-01
ENPP5	3.2350e-04	1.3752e-03	2.3523e-01	8.1403e-01	{"n_iterations":3,"converged":true,"exploded":false}	NA	4894	9.9132e-01
GPRC5B	-3.1373e-03	1.3339e-02	-2.3520e-01	8.1405e-01	{"n_iterations":3,"converged":true,"exploded":false}	NA	6446	9.9132e-01
PAM	-6.0338e-04	2.5659e-03	-2.3516e-01	8.1409e-01	{"n_iterations":3,"converged":true,"exploded":false}	NA	11377	9.9132e-01
CBY1	-2.5023e-03	1.0647e-02	-2.3501e-01	8.1420e-01	{"n_iterations":3,"converged":true,"exploded":false}	NA	2262	9.9132e-01
RPUSD4	-6.5925e-04	2.8071e-03	-2.3485e-01	8.1432e-01	{"n_iterations":3,"converged":true,"exploded":false}	NA	13786	9.9132e-01
PDP2	-2.7902e-03	1.1883e-02	-2.3481e-01	8.1436e-01	{"n_iterations":3,"converged":true,"exploded":false}	NA	11659	9.9132e-01
ABRA	1.9232e-03	8.1909e-03	2.3479e-01	8.1437e-01	{"n_iterations":3,"converged":true,"exploded":false}	NA	110	9.9132e-01
C6orf47	-1.5925e-03	6.7837e-03	-2.3476e-01	8.1439e-01	{"n_iterations":3,"converged":true,"exploded":false}	NA	1980	9.9132e-01
MCCC1	-1.6686e-03	7.1082e-03	-2.3475e-01	8.1441e-01	{"n_iterations":3,"converged":true,"exploded":false}	NA	9146	9.9132e-01
TLL1	1.7395e-03	7.4148e-03	2.3459e-01	8.1452e-01	{"n_iterations":3,"converged":true,"exploded":false}	NA	16337	9.9132e-01
EMC4	5.8527e-04	2.4955e-03	2.3453e-01	8.1458e-01	{"n_iterations":3,"converged":true,"exploded":false}	NA	4842	9.9132e-01
LCP2	7.7538e-04	3.3066e-03	2.3449e-01	8.1460e-01	{"n_iterations":3,"converged":true,"exploded":false}	NA	8447	9.9132e-01
CIBAR1	-3.9753e-04	1.6956e-03	-2.3445e-01	8.1464e-01	{"n_iterations":3,"converged":true,"exploded":false}	NA	3052	9.9132e-01
ARRB2	-4.3799e-03	1.8685e-02	-2.3441e-01	8.1467e-01	{"n_iterations":3,"converged":true,"exploded":false}	NA	1072	9.9132e-01
PDCD7	7.9985e-04	3.4129e-03	2.3436e-01	8.1471e-01	{"n_iterations":3,"converged":true,"exploded":false}	NA	11599	9.9132e-01
ROGDI	1.7912e-03	7.6457e-03	2.3428e-01	8.1477e-01	{"n_iterations":3,"converged":true,"exploded":false}	NA	13632	9.9132e-01
ACAP1	1.6907e-03	7.2181e-03	2.3424e-01	8.1480e-01	{"n_iterations":3,"converged":true,"exploded":false}	NA	131	9.9132e-01
OR52N5	7.1268e-04	3.0431e-03	2.3419e-01	8.1484e-01	{"n_iterations":3,"converged":true,"exploded":false}	NA	11075	9.9132e-01
CLEC14A	3.0356e-03	1.2975e-02	2.3396e-01	8.1502e-01	{"n_iterations":3,"converged":true,"exploded":false}	NA	3137	9.9132e-01
SNRNP40	2.8932e-03	1.2377e-02	2.3375e-01	8.1518e-01	{"n_iterations":3,"converged":true,"exploded":false}	NA	15076	9.9132e-01
MMP16	-2.5136e-03	1.0757e-02	-2.3368e-01	8.1523e-01	{"n_iterations":3,"converged":true,"exploded":false}	NA	9461	9.9132e-01
BNC1	-2.3674e-03	1.0133e-02	-2.3362e-01	8.1528e-01	{"n_iterations":3,"converged":true,"exploded":false}	NA	1587	9.9132e-01
FAR2	5.9146e-04	2.5327e-03	2.3353e-01	8.1535e-01	{"n_iterations":3,"converged":true,"exploded":false}	NA	5370	9.9132e-01
KNCN	1.2608e-03	5.3993e-03	2.3351e-01	8.1536e-01	{"n_iterations":3,"converged":true,"exploded":false}	NA	8152	9.9132e-01
FBXO8	-6.7863e-03	2.9062e-02	-2.3351e-01	8.1537e-01	{"n_iterations":4,"converged":true,"exploded":false}	NA	5458	9.9132e-01
UXT	2.7763e-02	1.1891e-01	2.3348e-01	8.1539e-01	{"n_iterations":3,"converged":true,"exploded":false}	NA	17597	9.9132e-01
MYBL1	-2.6209e-03	1.1227e-02	-2.3344e-01	8.1542e-01	{"n_iterations":3,"converged":true,"exploded":false}	NA	9857	9.9132e-01
AHSP	7.6207e-03	3.2646e-02	2.3343e-01	8.1542e-01	{"n_iterations":3,"converged":true,"exploded":false}	NA	463	9.9132e-01
RPL29	-5.6973e-01	2.4407e+00	-2.3343e-01	8.1543e-01	{"n_iterations":11,"converged":true,"exploded":false}	NA	13692	9.9132e-01
AMZ1	-3.5201e-04	1.5102e-03	-2.3308e-01	8.1570e-01	{"n_iterations":3,"converged":true,"exploded":false}	NA	635	9.9132e-01
NUP188	6.0592e-04	2.6007e-03	2.3298e-01	8.1578e-01	{"n_iterations":3,"converged":true,"exploded":false}	NA	10694	9.9132e-01
SMG8	-1.0311e-02	4.4263e-02	-2.3296e-01	8.1580e-01	{"n_iterations":4,"converged":true,"exploded":false}	NA	14986	9.9132e-01
MYD88	-3.2125e-03	1.3791e-02	-2.3294e-01	8.1581e-01	{"n_iterations":3,"converged":true,"exploded":false}	NA	9871	9.9132e-01
DNAH1	-5.2622e-04	2.2592e-03	-2.3293e-01	8.1582e-01	{"n_iterations":3,"converged":true,"exploded":false}	NA	4302	9.9132e-01
RPTOR	1.0156e-03	4.3669e-03	2.3256e-01	8.1610e-01	{"n_iterations":3,"converged":true,"exploded":false}	NA	13782	9.9132e-01
TACC2	3.5456e-04	1.5248e-03	2.3252e-01	8.1613e-01	{"n_iterations":3,"converged":true,"exploded":false}	NA	15817	9.9132e-01
ARHGAP5	-2.7307e-03	1.1757e-02	-2.3226e-01	8.1634e-01	{"n_iterations":3,"converged":true,"exploded":false}	NA	956	9.9132e-01
KLHL42	5.3018e-04	2.2831e-03	2.3222e-01	8.1637e-01	{"n_iterations":3,"converged":true,"exploded":false}	NA	8108	9.9132e-01
SPATA45	4.1995e-03	1.8093e-02	2.3211e-01	8.1645e-01	{"n_iterations":3,"converged":true,"exploded":false}	NA	15256	9.9132e-01
DBX2	-1.3892e-03	5.9854e-03	-2.3210e-01	8.1646e-01	{"n_iterations":3,"converged":true,"exploded":false}	NA	3940	9.9132e-01
TMEM176B	4.8723e-04	2.0993e-03	2.3210e-01	8.1646e-01	{"n_iterations":3,"converged":true,"exploded":false}	NA	16481	9.9132e-01
DAPL1	-3.2407e-04	1.3963e-03	-2.3209e-01	8.1647e-01	{"n_iterations":3,"converged":true,"exploded":false}	NA	3919	9.9132e-01
RGL2	-4.2298e-03	1.8239e-02	-2.3190e-01	8.1661e-01	{"n_iterations":3,"converged":true,"exploded":false}	NA	13369	9.9132e-01
TNFSF13B	-5.2293e-03	2.2551e-02	-2.3189e-01	8.1663e-01	{"n_iterations":3,"converged":true,"exploded":false}	NA	16718	9.9132e-01
ATPSCKMT	-2.1994e-04	9.4850e-04	-2.3188e-01	8.1663e-01	{"n_iterations":3,"converged":true,"exploded":false}	NA	1305	9.9132e-01
TRIM31	4.5707e-04	1.9717e-03	2.3182e-01	8.1668e-01	{"n_iterations":3,"converged":true,"exploded":false}	NA	16938	9.9132e-01
ROPN1	3.2020e-03	1.3815e-02	2.3177e-01	8.1671e-01	{"n_iterations":3,"converged":true,"exploded":false}	NA	13635	9.9132e-01
CRP	-4.8478e-03	2.0930e-02	-2.3162e-01	8.1684e-01	{"n_iterations":3,"converged":true,"exploded":false}	NA	3574	9.9132e-01
PGAM2	2.5393e-03	1.0965e-02	2.3157e-01	8.1687e-01	{"n_iterations":3,"converged":true,"exploded":false}	NA	11752	9.9132e-01
S1PR3	-7.6743e-04	3.3142e-03	-2.3156e-01	8.1688e-01	{"n_iterations":3,"converged":true,"exploded":false}	NA	13931	9.9132e-01
B3GLCT	4.0711e-04	1.7595e-03	2.3137e-01	8.1703e-01	{"n_iterations":3,"converged":true,"exploded":false}	NA	1362	9.9132e-01
TRMT1L	3.0535e-03	1.3199e-02	2.3135e-01	8.1705e-01	{"n_iterations":3,"converged":true,"exploded":false}	NA	17016	9.9132e-01
RNF182	7.7855e-03	3.3662e-02	2.3128e-01	8.1709e-01	{"n_iterations":4,"converged":true,"exploded":false}	NA	13575	9.9132e-01
GALNT16	2.9682e-04	1.2837e-03	2.3122e-01	8.1714e-01	{"n_iterations":3,"converged":true,"exploded":false}	NA	5924	9.9132e-01
CSNKA2IP	-2.1206e-03	9.1715e-03	-2.3122e-01	8.1715e-01	{"n_iterations":3,"converged":true,"exploded":false}	NA	3644	9.9132e-01
CDRT15	-6.5634e-04	2.8387e-03	-2.3121e-01	8.1715e-01	{"n_iterations":3,"converged":true,"exploded":false}	NA	2719	9.9132e-01
LRRN4CL	-5.4565e-03	2.3611e-02	-2.3109e-01	8.1724e-01	{"n_iterations":3,"converged":true,"exploded":false}	NA	8780	9.9132e-01
AGGF1	-3.1511e-03	1.3637e-02	-2.3108e-01	8.1726e-01	{"n_iterations":3,"converged":true,"exploded":false}	NA	425	9.9132e-01
SERPINF2	2.3300e-03	1.0084e-02	2.3106e-01	8.1727e-01	{"n_iterations":3,"converged":true,"exploded":false}	NA	14270	9.9132e-01
TSEN34	-2.7966e-03	1.2106e-02	-2.3102e-01	8.1730e-01	{"n_iterations":3,"converged":true,"exploded":false}	NA	17069	9.9132e-01
IFNA5	1.4483e-03	6.2769e-03	2.3073e-01	8.1752e-01	{"n_iterations":3,"converged":true,"exploded":false}	NA	7292	9.9132e-01
DCLK2	-2.8947e-03	1.2546e-02	-2.3073e-01	8.1753e-01	{"n_iterations":3,"converged":true,"exploded":false}	NA	3974	9.9132e-01
OR5B3	-5.4920e-04	2.3803e-03	-2.3073e-01	8.1753e-01	{"n_iterations":3,"converged":true,"exploded":false}	NA	11097	9.9132e-01
COL6A1	1.5009e-03	6.5056e-03	2.3071e-01	8.1754e-01	{"n_iterations":3,"converged":true,"exploded":false}	NA	3360	9.9132e-01
DCAF5	-5.6711e-03	2.4583e-02	-2.3069e-01	8.1756e-01	{"n_iterations":3,"converged":true,"exploded":false}	NA	3954	9.9132e-01
ADCY4	1.1849e-03	5.1382e-03	2.3060e-01	8.1763e-01	{"n_iterations":3,"converged":true,"exploded":false}	NA	309	9.9132e-01
HCLS1	-3.8681e-04	1.6786e-03	-2.3044e-01	8.1775e-01	{"n_iterations":3,"converged":true,"exploded":false}	NA	6791	9.9132e-01
UBA1	4.1863e-03	1.8168e-02	2.3042e-01	8.1776e-01	{"n_iterations":3,"converged":true,"exploded":false}	NA	17295	9.9132e-01
SUSD3	-1.7979e-03	7.8088e-03	-2.3025e-01	8.1790e-01	{"n_iterations":3,"converged":true,"exploded":false}	NA	15712	9.9132e-01
PRDM13	-3.4753e-03	1.5098e-02	-2.3018e-01	8.1795e-01	{"n_iterations":3,"converged":true,"exploded":false}	NA	12489	9.9132e-01
ANP32A	3.8944e-03	1.6924e-02	2.3011e-01	8.1801e-01	{"n_iterations":3,"converged":true,"exploded":false}	NA	757	9.9132e-01
OR4D6	4.4161e-04	1.9197e-03	2.3004e-01	8.1806e-01	{"n_iterations":3,"converged":true,"exploded":false}	NA	11007	9.9132e-01
PRKG2	-2.2159e-03	9.6361e-03	-2.2996e-01	8.1813e-01	{"n_iterations":3,"converged":true,"exploded":false}	NA	12559	9.9132e-01
MRPL44	3.4611e-03	1.5054e-02	2.2991e-01	8.1816e-01	{"n_iterations":3,"converged":true,"exploded":false}	NA	9630	9.9132e-01
MAP3K3	-5.8900e-03	2.5628e-02	-2.2983e-01	8.1822e-01	{"n_iterations":3,"converged":true,"exploded":false}	NA	9021	9.9132e-01
CYP27B1	4.0128e-03	1.7463e-02	2.2979e-01	8.1825e-01	{"n_iterations":3,"converged":true,"exploded":false}	NA	3838	9.9132e-01
TTI1	2.3931e-03	1.0414e-02	2.2979e-01	8.1826e-01	{"n_iterations":3,"converged":true,"exploded":false}	NA	17179	9.9132e-01
RNF187	7.8808e-04	3.4301e-03	2.2976e-01	8.1828e-01	{"n_iterations":3,"converged":true,"exploded":false}	NA	13579	9.9132e-01
AFF1	4.3028e-04	1.8729e-03	2.2975e-01	8.1829e-01	{"n_iterations":3,"converged":true,"exploded":false}	NA	399	9.9132e-01
THAP12	-2.5583e-03	1.1138e-02	-2.2969e-01	8.1834e-01	{"n_iterations":3,"converged":true,"exploded":false}	NA	16215	9.9132e-01
BSPRY	-6.2851e-04	2.7366e-03	-2.2966e-01	8.1835e-01	{"n_iterations":3,"converged":true,"exploded":false}	NA	1669	9.9132e-01
RANBP3L	1.2926e-03	5.6312e-03	2.2953e-01	8.1845e-01	{"n_iterations":3,"converged":true,"exploded":false}	NA	13100	9.9132e-01
CT45A3	-8.9942e-02	3.9197e-01	-2.2946e-01	8.1851e-01	{"n_iterations":9,"converged":true,"exploded":false}	NA	3674	9.9132e-01
HCST	1.6523e-03	7.2051e-03	2.2933e-01	8.1861e-01	{"n_iterations":3,"converged":true,"exploded":false}	NA	6799	9.9132e-01
SUPT7L	2.9034e-03	1.2663e-02	2.2927e-01	8.1866e-01	{"n_iterations":3,"converged":true,"exploded":false}	NA	15704	9.9132e-01
S1PR2	1.0319e-03	4.5032e-03	2.2916e-01	8.1875e-01	{"n_iterations":3,"converged":true,"exploded":false}	NA	13930	9.9132e-01
TREM1	9.2724e-04	4.0468e-03	2.2913e-01	8.1877e-01	{"n_iterations":3,"converged":true,"exploded":false}	NA	16904	9.9132e-01
CDK5RAP1	-2.7356e-03	1.1940e-02	-2.2911e-01	8.1878e-01	{"n_iterations":3,"converged":true,"exploded":false}	NA	2688	9.9132e-01
OGT	1.1753e-02	5.1366e-02	2.2881e-01	8.1902e-01	{"n_iterations":3,"converged":true,"exploded":false}	NA	10796	9.9132e-01
RNASE8	3.5347e-04	1.5460e-03	2.2864e-01	8.1915e-01	{"n_iterations":3,"converged":true,"exploded":false}	NA	13518	9.9132e-01
ZYX	2.0644e-03	9.0314e-03	2.2858e-01	8.1919e-01	{"n_iterations":3,"converged":true,"exploded":false}	NA	18792	9.9132e-01
PRSS54	1.0047e-03	4.3963e-03	2.2854e-01	8.1923e-01	{"n_iterations":3,"converged":true,"exploded":false}	NA	12680	9.9132e-01
ZNF219	-2.1816e-03	9.5477e-03	-2.2849e-01	8.1926e-01	{"n_iterations":3,"converged":true,"exploded":false}	NA	18284	9.9132e-01
CCDC28B	-1.0349e-03	4.5343e-03	-2.2824e-01	8.1946e-01	{"n_iterations":3,"converged":true,"exploded":false}	NA	2345	9.9132e-01
ZNF263	-8.3449e-04	3.6591e-03	-2.2806e-01	8.1960e-01	{"n_iterations":3,"converged":true,"exploded":false}	NA	18313	9.9132e-01
POLR3G	-2.7120e-03	1.1896e-02	-2.2797e-01	8.1967e-01	{"n_iterations":3,"converged":true,"exploded":false}	NA	12252	9.9132e-01
LCE2A	1.1933e-03	5.2361e-03	2.2791e-01	8.1972e-01	{"n_iterations":3,"converged":true,"exploded":false}	NA	8419	9.9132e-01
ADGRA2	1.3519e-03	5.9321e-03	2.2789e-01	8.1973e-01	{"n_iterations":3,"converged":true,"exploded":false}	NA	322	9.9132e-01
NPAS2	-6.7293e-04	2.9531e-03	-2.2787e-01	8.1975e-01	{"n_iterations":3,"converged":true,"exploded":false}	NA	10469	9.9132e-01
MLLT10	-1.2794e-03	5.6153e-03	-2.2785e-01	8.1977e-01	{"n_iterations":3,"converged":true,"exploded":false}	NA	9433	9.9132e-01
CNOT11	-2.4342e-02	1.0691e-01	-2.2769e-01	8.1989e-01	{"n_iterations":3,"converged":true,"exploded":false}	NA	3270	9.9132e-01
ITPKC	-1.2234e-03	5.3755e-03	-2.2760e-01	8.1996e-01	{"n_iterations":3,"converged":true,"exploded":false}	NA	7695	9.9132e-01
NRXN3	7.7398e-04	3.4006e-03	2.2760e-01	8.1996e-01	{"n_iterations":3,"converged":true,"exploded":false}	CNS	10589	9.9132e-01
BORCS8-MEF2B	3.2392e-03	1.4240e-02	2.2746e-01	8.2006e-01	{"n_iterations":3,"converged":true,"exploded":false}	NA	1611	9.9132e-01
NXPH4	-7.9687e-03	3.5048e-02	-2.2736e-01	8.2014e-01	{"n_iterations":3,"converged":true,"exploded":false}	NA	10737	9.9132e-01
KRTAP1-5	-1.0651e-03	4.6855e-03	-2.2732e-01	8.2018e-01	{"n_iterations":3,"converged":true,"exploded":false}	NA	8239	9.9132e-01
SIX6	-1.8498e-03	8.1444e-03	-2.2713e-01	8.2033e-01	{"n_iterations":3,"converged":true,"exploded":false}	NA	14500	9.9132e-01
GMFB	-4.3229e-03	1.9037e-02	-2.2708e-01	8.2036e-01	{"n_iterations":3,"converged":true,"exploded":false}	NA	6214	9.9132e-01
SLC7A3	8.0755e-03	3.5572e-02	2.2702e-01	8.2041e-01	{"n_iterations":3,"converged":true,"exploded":false}	NA	14872	9.9132e-01
SDS	1.9238e-03	8.4791e-03	2.2689e-01	8.2051e-01	{"n_iterations":3,"converged":true,"exploded":false}	NA	14126	9.9132e-01
RAB4B	-3.2461e-03	1.4314e-02	-2.2678e-01	8.2060e-01	{"n_iterations":3,"converged":true,"exploded":false}	NA	13013	9.9132e-01
CADM1	1.1440e-03	5.0457e-03	2.2673e-01	8.2063e-01	{"n_iterations":3,"converged":true,"exploded":false}	NA	2081	9.9132e-01
GBP2	-9.3531e-04	4.1269e-03	-2.2664e-01	8.2071e-01	{"n_iterations":3,"converged":true,"exploded":false}	NA	5988	9.9132e-01
TGFBR1	-7.5512e-03	3.3342e-02	-2.2648e-01	8.2083e-01	{"n_iterations":3,"converged":true,"exploded":false}	NA	16192	9.9132e-01
GANAB	3.2139e-03	1.4195e-02	2.2641e-01	8.2088e-01	{"n_iterations":3,"converged":true,"exploded":false}	NA	5944	9.9132e-01
DAPK1	1.1544e-03	5.0990e-03	2.2640e-01	8.2089e-01	{"n_iterations":3,"converged":true,"exploded":false}	NA	3916	9.9132e-01
SPG7	1.3354e-04	5.8987e-04	2.2639e-01	8.2090e-01	{"n_iterations":3,"converged":true,"exploded":false}	NA	15299	9.9132e-01
ATAD3C	-2.9680e-04	1.3111e-03	-2.2637e-01	8.2092e-01	{"n_iterations":3,"converged":true,"exploded":false}	NA	1171	9.9132e-01
ILVBL	9.2124e-04	4.0698e-03	2.2636e-01	8.2092e-01	{"n_iterations":3,"converged":true,"exploded":false}	NA	7471	9.9132e-01
ZSWIM6	-3.0533e-03	1.3490e-02	-2.2634e-01	8.2094e-01	{"n_iterations":3,"converged":true,"exploded":false}	NA	18779	9.9132e-01
IL4R	-3.7570e-04	1.6610e-03	-2.2619e-01	8.2105e-01	{"n_iterations":3,"converged":true,"exploded":false}	NA	7455	9.9132e-01
DUT	-3.7150e-03	1.6429e-02	-2.2612e-01	8.2111e-01	{"n_iterations":3,"converged":true,"exploded":false}	NA	4547	9.9132e-01
RAB3GAP1	-1.1018e-03	4.8724e-03	-2.2612e-01	8.2111e-01	{"n_iterations":3,"converged":true,"exploded":false}	NA	13000	9.9132e-01
CROCC2	4.9635e-04	2.1951e-03	2.2612e-01	8.2111e-01	{"n_iterations":3,"converged":true,"exploded":false}	NA	3572	9.9132e-01
STPG2	8.3149e-05	3.6773e-04	2.2611e-01	8.2111e-01	{"n_iterations":3,"converged":true,"exploded":false}	NA	15612	9.9132e-01
CTAGE6	7.6676e-03	3.3920e-02	2.2605e-01	8.2116e-01	{"n_iterations":3,"converged":true,"exploded":false}	NA	3684	9.9132e-01
TGFA	-1.7613e-03	7.8014e-03	-2.2576e-01	8.2139e-01	{"n_iterations":3,"converged":true,"exploded":false}	NA	16186	9.9132e-01
GYPE	-3.1537e-04	1.3970e-03	-2.2574e-01	8.2140e-01	{"n_iterations":3,"converged":true,"exploded":false}	NA	6635	9.9132e-01
CCNG1	2.3888e-03	1.0582e-02	2.2573e-01	8.2141e-01	{"n_iterations":3,"converged":true,"exploded":false}	NA	2459	9.9132e-01
TBC1D3F	-2.0628e-03	9.1427e-03	-2.2563e-01	8.2149e-01	{"n_iterations":3,"converged":true,"exploded":false}	NA	15951	9.9132e-01
PCYOX1	1.7198e-03	7.6224e-03	2.2562e-01	8.2150e-01	{"n_iterations":3,"converged":true,"exploded":false}	NA	11581	9.9132e-01
SPATA31D1	7.4373e-04	3.2969e-03	2.2558e-01	8.2153e-01	{"n_iterations":3,"converged":true,"exploded":false}	NA	15249	9.9132e-01
DICER1	-2.2804e-03	1.0111e-02	-2.2553e-01	8.2157e-01	{"n_iterations":3,"converged":true,"exploded":false}	NA	4208	9.9132e-01
PIGK	-8.6719e-04	3.8487e-03	-2.2532e-01	8.2173e-01	{"n_iterations":3,"converged":true,"exploded":false}	NA	11877	9.9132e-01
MRPS34	-1.3997e-03	6.2124e-03	-2.2531e-01	8.2174e-01	{"n_iterations":3,"converged":true,"exploded":false}	NA	9667	9.9132e-01
FOS	-2.8410e-03	1.2610e-02	-2.2530e-01	8.2175e-01	{"n_iterations":3,"converged":true,"exploded":false}	NA	5683	9.9132e-01
SLC16A9	-1.2134e-03	5.3857e-03	-2.2530e-01	8.2175e-01	{"n_iterations":3,"converged":true,"exploded":false}	NA	14567	9.9132e-01
MAGEA10	2.4116e-03	1.0707e-02	2.2523e-01	8.2180e-01	{"n_iterations":3,"converged":true,"exploded":false}	NA	8925	9.9132e-01
SDAD1	1.3382e-03	5.9435e-03	2.2516e-01	8.2185e-01	{"n_iterations":3,"converged":true,"exploded":false}	NA	14100	9.9132e-01
TMEM192	1.2765e-03	5.6698e-03	2.2513e-01	8.2187e-01	{"n_iterations":3,"converged":true,"exploded":false}	NA	16502	9.9132e-01
HSPB2-C11orf52	1.3466e-03	5.9815e-03	2.2513e-01	8.2188e-01	{"n_iterations":3,"converged":true,"exploded":false}	NA	7165	9.9132e-01
GPSM1	6.2847e-04	2.7930e-03	2.2501e-01	8.2197e-01	{"n_iterations":3,"converged":true,"exploded":false}	NA	6455	9.9132e-01
MBP	2.2268e-04	9.8983e-04	2.2496e-01	8.2201e-01	{"n_iterations":3,"converged":true,"exploded":false}	NA	9134	9.9132e-01
PRDX4	8.9229e-04	3.9666e-03	2.2495e-01	8.2202e-01	{"n_iterations":3,"converged":true,"exploded":false}	NA	12503	9.9132e-01
IFNAR2	3.8381e-04	1.7064e-03	2.2493e-01	8.2204e-01	{"n_iterations":3,"converged":true,"exploded":false}	NA	7297	9.9132e-01
NR1H3	8.2567e-04	3.6714e-03	2.2489e-01	8.2206e-01	{"n_iterations":3,"converged":true,"exploded":false}	NA	10537	9.9132e-01
FOXE1	-3.6398e-03	1.6194e-02	-2.2477e-01	8.2216e-01	{"n_iterations":3,"converged":true,"exploded":false}	NA	5703	9.9132e-01
FAIM	9.7869e-04	4.3549e-03	2.2473e-01	8.2219e-01	{"n_iterations":3,"converged":true,"exploded":false}	NA	5169	9.9132e-01
MAPK12	-7.8048e-04	3.4742e-03	-2.2465e-01	8.2225e-01	{"n_iterations":3,"converged":true,"exploded":false}	NA	9045	9.9132e-01
MRPL10	1.3031e-03	5.8038e-03	2.2452e-01	8.2235e-01	{"n_iterations":3,"converged":true,"exploded":false}	NA	9597	9.9132e-01
TBRG4	-8.5626e-04	3.8143e-03	-2.2448e-01	8.2238e-01	{"n_iterations":3,"converged":true,"exploded":false}	NA	15982	9.9132e-01
KLHL3	-2.2410e-03	9.9839e-03	-2.2447e-01	8.2239e-01	{"n_iterations":3,"converged":true,"exploded":false}	NA	8096	9.9132e-01
KANSL2	3.8413e-03	1.7115e-02	2.2445e-01	8.2241e-01	{"n_iterations":3,"converged":true,"exploded":false}	NA	7769	9.9132e-01
AIMP1	-6.3745e-04	2.8402e-03	-2.2444e-01	8.2242e-01	{"n_iterations":3,"converged":true,"exploded":false}	NA	473	9.9132e-01
GALNT2	9.6500e-04	4.3006e-03	2.2439e-01	8.2246e-01	{"n_iterations":3,"converged":true,"exploded":false}	NA	5927	9.9132e-01
HLA-DOB	-4.0495e-04	1.8053e-03	-2.2431e-01	8.2252e-01	{"n_iterations":3,"converged":true,"exploded":false}	NA	6936	9.9132e-01
SLC47A2	9.6799e-04	4.3168e-03	2.2424e-01	8.2257e-01	{"n_iterations":3,"converged":true,"exploded":false}	NA	14811	9.9132e-01
CR1L	-3.4338e-04	1.5317e-03	-2.2419e-01	8.2261e-01	{"n_iterations":3,"converged":true,"exploded":false}	NA	3516	9.9132e-01
QDPR	-1.4406e-03	6.4267e-03	-2.2416e-01	8.2263e-01	{"n_iterations":3,"converged":true,"exploded":false}	NA	12933	9.9132e-01
LMNA	-2.3863e-03	1.0646e-02	-2.2414e-01	8.2265e-01	{"n_iterations":3,"converged":true,"exploded":false}	NA	8609	9.9132e-01
AFF2	3.4673e-03	1.5480e-02	2.2399e-01	8.2276e-01	{"n_iterations":3,"converged":true,"exploded":false}	NA	400	9.9132e-01
AICDA	1.6593e-03	7.4085e-03	2.2397e-01	8.2278e-01	{"n_iterations":3,"converged":true,"exploded":false}	NA	464	9.9132e-01
RNASET2	1.9192e-04	8.5725e-04	2.2387e-01	8.2286e-01	{"n_iterations":3,"converged":true,"exploded":false}	NA	13527	9.9132e-01
ANKRD34A	8.4014e-03	3.7532e-02	2.2385e-01	8.2288e-01	{"n_iterations":3,"converged":true,"exploded":false}	NA	709	9.9132e-01
RMND5A	7.0248e-04	3.1394e-03	2.2377e-01	8.2294e-01	{"n_iterations":3,"converged":true,"exploded":false}	NA	13506	9.9132e-01
ABLIM3	-9.7575e-04	4.3621e-03	-2.2369e-01	8.2300e-01	{"n_iterations":3,"converged":true,"exploded":false}	NA	107	9.9132e-01
ZBTB4	-3.8727e-03	1.7313e-02	-2.2368e-01	8.2300e-01	{"n_iterations":3,"converged":true,"exploded":false}	NA	18045	9.9132e-01
KLF12	2.2822e-04	1.0204e-03	2.2366e-01	8.2302e-01	{"n_iterations":3,"converged":true,"exploded":false}	NA	8053	9.9132e-01
MRGPRE	5.4068e-04	2.4177e-03	2.2363e-01	8.2304e-01	{"n_iterations":3,"converged":true,"exploded":false}	NA	9575	9.9132e-01
GNG13	3.4923e-03	1.5623e-02	2.2355e-01	8.2311e-01	{"n_iterations":3,"converged":true,"exploded":false}	NA	6251	9.9132e-01
KRTAP10-12	-1.1740e-03	5.2557e-03	-2.2337e-01	8.2324e-01	{"n_iterations":3,"converged":true,"exploded":false}	NA	8243	9.9132e-01
SEL1L	7.8833e-04	3.5303e-03	2.2330e-01	8.2330e-01	{"n_iterations":3,"converged":true,"exploded":false}	NA	14162	9.9132e-01
CCDC88C	-6.7808e-04	3.0370e-03	-2.2327e-01	8.2332e-01	{"n_iterations":3,"converged":true,"exploded":false}	NA	2392	9.9132e-01
MRPL36	-8.9386e-04	4.0055e-03	-2.2316e-01	8.2341e-01	{"n_iterations":3,"converged":true,"exploded":false}	NA	9621	9.9132e-01
KCNK13	4.7379e-03	2.1250e-02	2.2296e-01	8.2357e-01	{"n_iterations":3,"converged":true,"exploded":false}	NA	7859	9.9132e-01
IKZF1	4.6528e-03	2.0894e-02	2.2269e-01	8.2378e-01	{"n_iterations":3,"converged":true,"exploded":false}	NA	7375	9.9132e-01
FBXO21	-3.4501e-03	1.5496e-02	-2.2265e-01	8.2381e-01	{"n_iterations":3,"converged":true,"exploded":false}	NA	5430	9.9132e-01
CDS1	3.8879e-03	1.7463e-02	2.2264e-01	8.2382e-01	{"n_iterations":3,"converged":true,"exploded":false}	NA	2722	9.9132e-01
MKRN2	2.6865e-03	1.2067e-02	2.2262e-01	8.2383e-01	{"n_iterations":3,"converged":true,"exploded":false}	NA	9418	9.9132e-01
MEAF6	-4.0262e-04	1.8089e-03	-2.2258e-01	8.2386e-01	{"n_iterations":3,"converged":true,"exploded":false}	NA	9202	9.9132e-01
VILL	-2.0485e-03	9.2176e-03	-2.2223e-01	8.2413e-01	{"n_iterations":3,"converged":true,"exploded":false}	NA	17653	9.9132e-01
ELN	5.1362e-04	2.3115e-03	2.2221e-01	8.2415e-01	{"n_iterations":3,"converged":true,"exploded":false}	NA	4814	9.9132e-01
AKAP14	3.7892e-03	1.7053e-02	2.2220e-01	8.2416e-01	{"n_iterations":3,"converged":true,"exploded":false}	NA	496	9.9132e-01
CFD	2.6450e-03	1.1908e-02	2.2212e-01	8.2422e-01	{"n_iterations":3,"converged":true,"exploded":false}	NA	2899	9.9132e-01
GBA2	-2.8605e-03	1.2890e-02	-2.2191e-01	8.2438e-01	{"n_iterations":3,"converged":true,"exploded":false}	NA	5983	9.9132e-01
GDPD5	-1.4725e-03	6.6367e-03	-2.2187e-01	8.2441e-01	{"n_iterations":3,"converged":true,"exploded":false}	NA	6046	9.9132e-01
BDKRB1	8.9506e-04	4.0355e-03	2.2180e-01	8.2447e-01	{"n_iterations":3,"converged":true,"exploded":false}	NA	1491	9.9132e-01
THAP3	1.2273e-03	5.5342e-03	2.2176e-01	8.2450e-01	{"n_iterations":3,"converged":true,"exploded":false}	NA	16217	9.9132e-01
AP4S1	1.2381e-03	5.5852e-03	2.2168e-01	8.2457e-01	{"n_iterations":3,"converged":true,"exploded":false}	NA	810	9.9132e-01
HDLBP	-3.5914e-04	1.6201e-03	-2.2167e-01	8.2457e-01	{"n_iterations":3,"converged":true,"exploded":false}	NA	6821	9.9132e-01
HVCN1	-4.8315e-03	2.1796e-02	-2.2167e-01	8.2457e-01	{"n_iterations":3,"converged":true,"exploded":false}	NA	7209	9.9132e-01
GINS4	-1.7557e-03	7.9204e-03	-2.2167e-01	8.2457e-01	{"n_iterations":3,"converged":true,"exploded":false}	NA	6121	9.9132e-01
HP	-2.4816e-03	1.1196e-02	-2.2166e-01	8.2458e-01	{"n_iterations":3,"converged":true,"exploded":false}	NA	7067	9.9132e-01
CST3	-8.5393e-04	3.8566e-03	-2.2142e-01	8.2476e-01	{"n_iterations":3,"converged":true,"exploded":false}	NA	3657	9.9132e-01
SNRPD2	-1.0145e-03	4.5818e-03	-2.2142e-01	8.2477e-01	{"n_iterations":3,"converged":true,"exploded":false}	NA	15085	9.9132e-01
ZNF775	-1.2346e-02	5.5760e-02	-2.2141e-01	8.2478e-01	{"n_iterations":3,"converged":true,"exploded":false}	NA	18664	9.9132e-01
LMX1B	2.3444e-04	1.0589e-03	2.2140e-01	8.2478e-01	{"n_iterations":3,"converged":true,"exploded":false}	NA	8625	9.9132e-01
COMMD1	1.4141e-03	6.3910e-03	2.2127e-01	8.2488e-01	{"n_iterations":3,"converged":true,"exploded":false}	NA	3378	9.9132e-01
VMA21	-2.5526e-03	1.1536e-02	-2.2127e-01	8.2488e-01	{"n_iterations":3,"converged":true,"exploded":false}	NA	17664	9.9132e-01
OR8U3	-2.8728e-04	1.2989e-03	-2.2117e-01	8.2496e-01	{"n_iterations":3,"converged":true,"exploded":false}	NA	11191	9.9132e-01
GMPR	2.7770e-03	1.2560e-02	2.2110e-01	8.2502e-01	{"n_iterations":3,"converged":true,"exploded":false}	NA	6222	9.9132e-01
MAN2C1	-9.7437e-04	4.4078e-03	-2.2105e-01	8.2505e-01	{"n_iterations":3,"converged":true,"exploded":false}	NA	8984	9.9132e-01
RPA2	-3.0135e-03	1.3633e-02	-2.2104e-01	8.2506e-01	{"n_iterations":3,"converged":true,"exploded":false}	NA	13649	9.9132e-01
KCTD21	2.0888e-03	9.4552e-03	2.2091e-01	8.2516e-01	{"n_iterations":3,"converged":true,"exploded":false}	NA	7908	9.9132e-01
HMOX1	-2.7521e-03	1.2459e-02	-2.2089e-01	8.2518e-01	{"n_iterations":3,"converged":true,"exploded":false}	NA	6981	9.9132e-01
EDN3	5.1282e-03	2.3219e-02	2.2086e-01	8.2520e-01	{"n_iterations":3,"converged":true,"exploded":false}	NA	4646	9.9132e-01
HSPB9	-6.1964e-04	2.8072e-03	-2.2074e-01	8.2530e-01	{"n_iterations":3,"converged":true,"exploded":false}	NA	7170	9.9132e-01
CDK15	-5.7806e-04	2.6202e-03	-2.2062e-01	8.2539e-01	{"n_iterations":3,"converged":true,"exploded":false}	NA	2674	9.9132e-01
SLC2A10	-2.1524e-03	9.7568e-03	-2.2060e-01	8.2540e-01	{"n_iterations":3,"converged":true,"exploded":false}	NA	14695	9.9132e-01
GPR62	6.5228e-03	2.9568e-02	2.2060e-01	8.2540e-01	{"n_iterations":3,"converged":true,"exploded":false}	NA	6429	9.9132e-01
HAVCR1	-4.9824e-04	2.2594e-03	-2.2052e-01	8.2546e-01	{"n_iterations":3,"converged":true,"exploded":false}	NA	6767	9.9132e-01
ATXN1L	1.4213e-03	6.4469e-03	2.2046e-01	8.2551e-01	{"n_iterations":3,"converged":true,"exploded":false}	NA	1314	9.9132e-01
IFITM2	-4.0301e-04	1.8288e-03	-2.2037e-01	8.2559e-01	{"n_iterations":3,"converged":true,"exploded":false}	NA	7280	9.9132e-01
BCORL1	-1.6455e-03	7.4676e-03	-2.2035e-01	8.2560e-01	{"n_iterations":3,"converged":true,"exploded":false}	NA	1486	9.9132e-01
CCSAP	2.4361e-03	1.1056e-02	2.2034e-01	8.2561e-01	{"n_iterations":3,"converged":true,"exploded":false}	NA	2490	9.9132e-01
CAP1	2.8777e-03	1.3062e-02	2.2031e-01	8.2563e-01	{"n_iterations":3,"converged":true,"exploded":false}	NA	2140	9.9132e-01
CLEC12A	-1.9973e-04	9.0673e-04	-2.2028e-01	8.2565e-01	{"n_iterations":3,"converged":true,"exploded":false}	NA	3135	9.9132e-01
RNF128	-2.1475e-03	9.7525e-03	-2.2020e-01	8.2571e-01	{"n_iterations":3,"converged":true,"exploded":false}	NA	13546	9.9132e-01
FAM183A	-2.7247e-03	1.2374e-02	-2.2020e-01	8.2572e-01	{"n_iterations":3,"converged":true,"exploded":false}	NA	5244	9.9132e-01
ITPRIPL1	-1.1827e-03	5.3735e-03	-2.2010e-01	8.2580e-01	{"n_iterations":3,"converged":true,"exploded":false}	NA	7702	9.9132e-01
RERE	-2.3029e-03	1.0465e-02	-2.2006e-01	8.2582e-01	{"n_iterations":3,"converged":true,"exploded":false}	NA	13316	9.9132e-01
MAP3K19	-1.3285e-03	6.0371e-03	-2.2005e-01	8.2583e-01	{"n_iterations":3,"converged":true,"exploded":false}	NA	9017	9.9132e-01
TULP2	-3.1050e-04	1.4117e-03	-2.1995e-01	8.2591e-01	{"n_iterations":3,"converged":true,"exploded":false}	NA	17235	9.9132e-01
LIPJ	7.8753e-04	3.5806e-03	2.1994e-01	8.2592e-01	{"n_iterations":3,"converged":true,"exploded":false}	NA	8583	9.9132e-01
ALDOB	1.5400e-03	7.0053e-03	2.1984e-01	8.2600e-01	{"n_iterations":3,"converged":true,"exploded":false}	NA	552	9.9132e-01
CTRB1	-3.0443e-03	1.3850e-02	-2.1980e-01	8.2603e-01	{"n_iterations":3,"converged":true,"exploded":false}	NA	3717	9.9132e-01
SSX5	7.4861e-03	3.4069e-02	2.1973e-01	8.2608e-01	{"n_iterations":3,"converged":true,"exploded":false}	NA	15490	9.9132e-01
TBC1D25	4.1693e-03	1.8976e-02	2.1971e-01	8.2610e-01	{"n_iterations":3,"converged":true,"exploded":false}	NA	15943	9.9132e-01
ZNF326	-8.5551e-04	3.8942e-03	-2.1969e-01	8.2612e-01	{"n_iterations":3,"converged":true,"exploded":false}	NA	18353	9.9132e-01
ZFHX2	1.7000e-03	7.7389e-03	2.1968e-01	8.2612e-01	{"n_iterations":3,"converged":true,"exploded":false}	NA	18141	9.9132e-01
SOX15	2.9118e-03	1.3259e-02	2.1961e-01	8.2617e-01	{"n_iterations":3,"converged":true,"exploded":false}	NA	15172	9.9132e-01
ADAP1	-9.8953e-04	4.5060e-03	-2.1960e-01	8.2618e-01	{"n_iterations":3,"converged":true,"exploded":false}	NA	294	9.9132e-01
CCDC30	3.2374e-04	1.4743e-03	2.1960e-01	8.2619e-01	{"n_iterations":3,"converged":true,"exploded":false}	NA	2347	9.9132e-01
CSAG1	1.1760e-04	5.3572e-04	2.1952e-01	8.2624e-01	{"n_iterations":3,"converged":true,"exploded":false}	NA	3608	9.9132e-01
PPP1R16A	-2.4036e-03	1.0954e-02	-2.1943e-01	8.2632e-01	{"n_iterations":3,"converged":true,"exploded":false}	NA	12384	9.9132e-01
NLGN1	8.2390e-04	3.7583e-03	2.1922e-01	8.2648e-01	{"n_iterations":3,"converged":true,"exploded":false}	NA	10355	9.9132e-01
NECAP1	-9.8222e-04	4.4811e-03	-2.1919e-01	8.2650e-01	{"n_iterations":3,"converged":true,"exploded":false}	NA	10181	9.9132e-01
EIF3H	-3.4268e-03	1.5638e-02	-2.1914e-01	8.2654e-01	{"n_iterations":3,"converged":true,"exploded":false}	NA	4757	9.9132e-01
DPYS	1.2169e-03	5.5570e-03	2.1899e-01	8.2666e-01	{"n_iterations":3,"converged":true,"exploded":false}	NA	4456	9.9132e-01
ACTN4	2.7649e-03	1.2634e-02	2.1885e-01	8.2677e-01	{"n_iterations":3,"converged":true,"exploded":false}	NA	220	9.9132e-01
DDX60	4.0819e-04	1.8661e-03	2.1874e-01	8.2685e-01	{"n_iterations":3,"converged":true,"exploded":false}	NA	4061	9.9132e-01
XYLT1	1.0547e-03	4.8228e-03	2.1870e-01	8.2689e-01	{"n_iterations":3,"converged":true,"exploded":false}	NA	17956	9.9132e-01
DNAJB1	1.9100e-03	8.7366e-03	2.1863e-01	8.2694e-01	{"n_iterations":3,"converged":true,"exploded":false}	NA	4324	9.9132e-01
KRT39	-1.3488e-03	6.1712e-03	-2.1856e-01	8.2700e-01	{"n_iterations":3,"converged":true,"exploded":false}	NA	8210	9.9132e-01
ERICH2	-3.3670e-03	1.5418e-02	-2.1838e-01	8.2713e-01	{"n_iterations":3,"converged":true,"exploded":false}	NA	5003	9.9132e-01
CPXM1	1.5792e-03	7.2331e-03	2.1833e-01	8.2717e-01	{"n_iterations":3,"converged":true,"exploded":false}	NA	3512	9.9132e-01
DIPK2B	3.9145e-04	1.7929e-03	2.1833e-01	8.2717e-01	{"n_iterations":3,"converged":true,"exploded":false}	NA	4221	9.9132e-01
SMIM6	6.0031e-01	2.7501e+00	2.1829e-01	8.2720e-01	{"n_iterations":4,"converged":true,"exploded":false}	NA	15011	9.9132e-01
PITPNM3	-8.9171e-04	4.0868e-03	-2.1820e-01	8.2728e-01	{"n_iterations":3,"converged":true,"exploded":false}	NA	11943	9.9132e-01
WDR20	-1.8382e-03	8.4247e-03	-2.1819e-01	8.2728e-01	{"n_iterations":3,"converged":true,"exploded":false}	NA	17787	9.9132e-01
GRPEL1	5.6440e-04	2.5868e-03	2.1819e-01	8.2728e-01	{"n_iterations":3,"converged":true,"exploded":false}	NA	6529	9.9132e-01
TIA1	-2.9562e-03	1.3550e-02	-2.1817e-01	8.2730e-01	{"n_iterations":3,"converged":true,"exploded":false}	NA	16262	9.9132e-01
OR52K1	-7.3000e-04	3.3472e-03	-2.1809e-01	8.2736e-01	{"n_iterations":3,"converged":true,"exploded":false}	NA	11069	9.9132e-01
TMEM242	1.7359e-03	7.9608e-03	2.1805e-01	8.2739e-01	{"n_iterations":3,"converged":true,"exploded":false}	NA	16547	9.9132e-01
GANC	-9.2897e-04	4.2609e-03	-2.1802e-01	8.2741e-01	{"n_iterations":3,"converged":true,"exploded":false}	NA	5945	9.9132e-01
LZTR1	-1.0426e-03	4.7823e-03	-2.1801e-01	8.2742e-01	{"n_iterations":3,"converged":true,"exploded":false}	NA	8890	9.9132e-01
SKIDA1	3.2976e-03	1.5130e-02	2.1795e-01	8.2747e-01	{"n_iterations":3,"converged":true,"exploded":false}	NA	14507	9.9132e-01
NKX2-5	1.4025e-02	6.4381e-02	2.1784e-01	8.2755e-01	{"n_iterations":3,"converged":true,"exploded":false}	NA	10346	9.9132e-01
SLCO3A1	-1.2423e-04	5.7035e-04	-2.1781e-01	8.2757e-01	{"n_iterations":3,"converged":true,"exploded":false}	NA	14906	9.9132e-01
HPSE	6.3465e-04	2.9140e-03	2.1779e-01	8.2759e-01	{"n_iterations":3,"converged":true,"exploded":false}	NA	7085	9.9132e-01
RASGRP3	-1.2882e-03	5.9150e-03	-2.1779e-01	8.2759e-01	{"n_iterations":3,"converged":true,"exploded":false}	NA	13147	9.9132e-01
SH3TC1	-4.7876e-04	2.1987e-03	-2.1775e-01	8.2763e-01	{"n_iterations":3,"converged":true,"exploded":false}	NA	14397	9.9132e-01
VARS2	3.5858e-04	1.6468e-03	2.1774e-01	8.2763e-01	{"n_iterations":3,"converged":true,"exploded":false}	NA	17610	9.9132e-01
CIAO2A	1.3852e-03	6.3626e-03	2.1770e-01	8.2766e-01	{"n_iterations":3,"converged":true,"exploded":false}	NA	3043	9.9132e-01
GCOM1	5.6044e-04	2.5755e-03	2.1761e-01	8.2774e-01	{"n_iterations":3,"converged":true,"exploded":false}	NA	6020	9.9135e-01
OR52J3	1.4977e-04	6.8939e-04	2.1726e-01	8.2801e-01	{"n_iterations":3,"converged":true,"exploded":false}	NA	11068	9.9137e-01
CCNYL1	3.2422e-03	1.4927e-02	2.1721e-01	8.2805e-01	{"n_iterations":3,"converged":true,"exploded":false}	NA	2475	9.9137e-01
ZSWIM4	-1.2180e-03	5.6110e-03	-2.1707e-01	8.2816e-01	{"n_iterations":3,"converged":true,"exploded":false}	NA	18777	9.9137e-01
FAM153A	-6.6471e-04	3.0627e-03	-2.1704e-01	8.2818e-01	{"n_iterations":3,"converged":true,"exploded":false}	NA	5212	9.9137e-01
YIPF3	2.8479e-03	1.3124e-02	2.1700e-01	8.2821e-01	{"n_iterations":3,"converged":true,"exploded":false}	NA	17975	9.9137e-01
CD93	1.2445e-03	5.7368e-03	2.1693e-01	8.2826e-01	{"n_iterations":3,"converged":true,"exploded":false}	NA	2588	9.9137e-01
FANK1	-6.5677e-04	3.0282e-03	-2.1689e-01	8.2830e-01	{"n_iterations":3,"converged":true,"exploded":false}	NA	5367	9.9137e-01
MS4A5	-2.6404e-04	1.2177e-03	-2.1683e-01	8.2834e-01	{"n_iterations":3,"converged":true,"exploded":false}	NA	9689	9.9137e-01
ARL13B	1.5708e-03	7.2458e-03	2.1678e-01	8.2838e-01	{"n_iterations":3,"converged":true,"exploded":false}	NA	1005	9.9137e-01
NUBP2	9.5503e-04	4.4061e-03	2.1675e-01	8.2840e-01	{"n_iterations":3,"converged":true,"exploded":false}	NA	10651	9.9137e-01
RBM18	-7.3453e-04	3.3898e-03	-2.1669e-01	8.2845e-01	{"n_iterations":3,"converged":true,"exploded":false}	NA	13198	9.9137e-01
PDZK1IP1	5.8655e-03	2.7071e-02	2.1667e-01	8.2847e-01	{"n_iterations":3,"converged":true,"exploded":false}	NA	11681	9.9137e-01
PKLR	-2.7531e-03	1.2710e-02	-2.1662e-01	8.2851e-01	{"n_iterations":3,"converged":true,"exploded":false}	NA	11968	9.9137e-01
GPATCH3	1.9163e-03	8.8472e-03	2.1660e-01	8.2852e-01	{"n_iterations":3,"converged":true,"exploded":false}	NA	6338	9.9137e-01
SLC9A3R2	1.1505e-03	5.3133e-03	2.1654e-01	8.2857e-01	{"n_iterations":3,"converged":true,"exploded":false}	NA	14888	9.9137e-01
DCX	-1.3744e-03	6.3479e-03	-2.1651e-01	8.2859e-01	{"n_iterations":3,"converged":true,"exploded":false}	NA	4001	9.9137e-01
SCNN1G	-7.9537e-04	3.6774e-03	-2.1629e-01	8.2876e-01	{"n_iterations":3,"converged":true,"exploded":false}	NA	14077	9.9140e-01
COL15A1	6.6614e-04	3.0810e-03	2.1621e-01	8.2883e-01	{"n_iterations":3,"converged":true,"exploded":false}	NA	3333	9.9140e-01
EPS15L1	-7.9324e-04	3.6695e-03	-2.1617e-01	8.2885e-01	{"n_iterations":3,"converged":true,"exploded":false}	NA	4961	9.9140e-01
RIC1	1.7200e-04	7.9576e-04	2.1615e-01	8.2887e-01	{"n_iterations":3,"converged":true,"exploded":false}	NA	13449	9.9140e-01
BMT2	2.1519e-03	9.9561e-03	2.1614e-01	8.2888e-01	{"n_iterations":3,"converged":true,"exploded":false}	NA	1585	9.9140e-01
GSTM5	6.7549e-04	3.1294e-03	2.1586e-01	8.2910e-01	{"n_iterations":3,"converged":true,"exploded":false}	NA	6567	9.9156e-01
CORO1B	-1.4043e-03	6.5066e-03	-2.1582e-01	8.2912e-01	{"n_iterations":3,"converged":true,"exploded":false}	NA	3424	9.9156e-01
SIGLEC1	-5.0631e-04	2.3488e-03	-2.1556e-01	8.2933e-01	{"n_iterations":3,"converged":true,"exploded":false}	NA	14454	9.9159e-01
ROBO1	-2.3835e-03	1.1071e-02	-2.1530e-01	8.2953e-01	{"n_iterations":3,"converged":true,"exploded":false}	NA	13626	9.9159e-01
MARCHF6	2.1758e-03	1.0107e-02	2.1528e-01	8.2955e-01	{"n_iterations":3,"converged":true,"exploded":false}	NA	9075	9.9159e-01
LRWD1	-7.1679e-04	3.3326e-03	-2.1508e-01	8.2970e-01	{"n_iterations":3,"converged":true,"exploded":false}	NA	8789	9.9159e-01
FNIP2	-9.1993e-04	4.2800e-03	-2.1494e-01	8.2982e-01	{"n_iterations":3,"converged":true,"exploded":false}	NA	5675	9.9159e-01
CTU2	-7.8306e-04	3.6455e-03	-2.1480e-01	8.2992e-01	{"n_iterations":3,"converged":true,"exploded":false}	NA	3740	9.9159e-01
PREX1	1.3861e-03	6.4534e-03	2.1478e-01	8.2994e-01	{"n_iterations":3,"converged":true,"exploded":false}	NA	12514	9.9159e-01
AHI1	-3.4028e-04	1.5848e-03	-2.1472e-01	8.2999e-01	{"n_iterations":3,"converged":true,"exploded":false}	NA	456	9.9159e-01
EYA4	-2.6688e-04	1.2433e-03	-2.1466e-01	8.3003e-01	{"n_iterations":3,"converged":true,"exploded":false}	NA	5122	9.9159e-01
PLA2G5	4.4334e-04	2.0664e-03	2.1455e-01	8.3012e-01	{"n_iterations":3,"converged":true,"exploded":false}	NA	11998	9.9159e-01
CLDND1	-2.0707e-03	9.6536e-03	-2.1450e-01	8.3016e-01	{"n_iterations":3,"converged":true,"exploded":false}	NA	3131	9.9159e-01
P2RY1	5.7989e-03	2.7043e-02	2.1443e-01	8.3021e-01	{"n_iterations":3,"converged":true,"exploded":false}	NA	11295	9.9159e-01
NOLC1	2.6988e-03	1.2588e-02	2.1439e-01	8.3024e-01	{"n_iterations":3,"converged":true,"exploded":false}	NA	10430	9.9159e-01
PROCA1	-1.7305e-03	8.0721e-03	-2.1439e-01	8.3025e-01	{"n_iterations":3,"converged":true,"exploded":false}	NA	12583	9.9159e-01
GRIN2A	-2.5010e-03	1.1669e-02	-2.1433e-01	8.3029e-01	{"n_iterations":3,"converged":true,"exploded":false}	NA	6502	9.9159e-01
APTX	6.8727e-04	3.2070e-03	2.1431e-01	8.3031e-01	{"n_iterations":3,"converged":true,"exploded":false}	NA	881	9.9159e-01
COL19A1	-4.1524e-04	1.9377e-03	-2.1429e-01	8.3032e-01	{"n_iterations":3,"converged":true,"exploded":false}	NA	3337	9.9159e-01
UFSP2	1.2214e-03	5.7001e-03	2.1427e-01	8.3034e-01	{"n_iterations":3,"converged":true,"exploded":false}	NA	17411	9.9159e-01
MKRN3	-2.7176e-03	1.2684e-02	-2.1426e-01	8.3035e-01	{"n_iterations":3,"converged":true,"exploded":false}	NA	9420	9.9159e-01
YDJC	1.3466e-03	6.2876e-03	2.1416e-01	8.3042e-01	{"n_iterations":3,"converged":true,"exploded":false}	NA	17967	9.9159e-01
SMPD3	1.6741e-03	7.8197e-03	2.1409e-01	8.3048e-01	{"n_iterations":3,"converged":true,"exploded":false}	NA	15026	9.9159e-01
PLEKHG1	-7.8836e-04	3.6864e-03	-2.1386e-01	8.3066e-01	{"n_iterations":3,"converged":true,"exploded":false}	NA	12061	9.9159e-01
ARL16	1.7945e-03	8.3931e-03	2.1380e-01	8.3070e-01	{"n_iterations":3,"converged":true,"exploded":false}	NA	1010	9.9159e-01
ALDH1B1	6.1088e-04	2.8573e-03	2.1379e-01	8.3071e-01	{"n_iterations":3,"converged":true,"exploded":false}	NA	537	9.9159e-01
PCYT1B	4.3129e-04	2.0175e-03	2.1378e-01	8.3072e-01	{"n_iterations":3,"converged":true,"exploded":false}	NA	11584	9.9159e-01
C15orf39	-8.7510e-04	4.0941e-03	-2.1375e-01	8.3075e-01	{"n_iterations":3,"converged":true,"exploded":false}	NA	1772	9.9159e-01
SNX24	-1.3144e-03	6.1516e-03	-2.1366e-01	8.3081e-01	{"n_iterations":3,"converged":true,"exploded":false}	NA	15116	9.9159e-01
ASPSCR1	1.7832e-04	8.3522e-04	2.1350e-01	8.3094e-01	{"n_iterations":3,"converged":true,"exploded":false}	NA	1155	9.9159e-01
DGAT1	1.0007e-03	4.6886e-03	2.1343e-01	8.3099e-01	{"n_iterations":3,"converged":true,"exploded":false}	NA	4147	9.9159e-01
XPOT	-2.0780e-03	9.7402e-03	-2.1334e-01	8.3106e-01	{"n_iterations":3,"converged":true,"exploded":false}	NA	17943	9.9159e-01
CELF4	-3.8599e-03	1.8094e-02	-2.1333e-01	8.3107e-01	{"n_iterations":3,"converged":true,"exploded":false}	NA	2761	9.9159e-01
KIAA0319	6.5107e-04	3.0526e-03	2.1328e-01	8.3111e-01	{"n_iterations":3,"converged":true,"exploded":false}	NA	7956	9.9159e-01
IFI30	-4.5994e-04	2.1566e-03	-2.1328e-01	8.3111e-01	{"n_iterations":3,"converged":true,"exploded":false}	NA	7267	9.9159e-01
STK31	-4.8992e-04	2.2972e-03	-2.1327e-01	8.3112e-01	{"n_iterations":3,"converged":true,"exploded":false}	NA	15582	9.9159e-01
SLC19A1	5.4225e-04	2.5430e-03	2.1324e-01	8.3114e-01	{"n_iterations":3,"converged":true,"exploded":false}	NA	14581	9.9159e-01
IL31	-6.6447e-02	3.1183e-01	-2.1308e-01	8.3126e-01	{"n_iterations":4,"converged":true,"exploded":false}	NA	7442	9.9159e-01
TRAF3IP2	-6.4495e-04	3.0271e-03	-2.1306e-01	8.3128e-01	{"n_iterations":3,"converged":true,"exploded":false}	NA	16868	9.9159e-01
SREK1	-1.9322e-03	9.0707e-03	-2.1302e-01	8.3131e-01	{"n_iterations":3,"converged":true,"exploded":false}	NA	15408	9.9159e-01
CCSER1	-4.4397e-04	2.0848e-03	-2.1295e-01	8.3137e-01	{"n_iterations":3,"converged":true,"exploded":false}	NA	2491	9.9159e-01
SSX3	-2.3301e-03	1.0946e-02	-2.1287e-01	8.3143e-01	{"n_iterations":3,"converged":true,"exploded":false}	NA	15487	9.9159e-01
OR5M1	4.4910e-04	2.1105e-03	2.1279e-01	8.3149e-01	{"n_iterations":3,"converged":true,"exploded":false}	NA	11117	9.9159e-01
LGALS16	-6.3866e-03	3.0015e-02	-2.1278e-01	8.3150e-01	{"n_iterations":3,"converged":true,"exploded":false}	NA	8497	9.9159e-01
MTRNR2L6	-1.5093e+00	7.0962e+00	-2.1270e-01	8.3156e-01	{"n_iterations":13,"converged":true,"exploded":false}	NA	9804	9.9159e-01
BEAN1	-1.7765e-03	8.3528e-03	-2.1268e-01	8.3157e-01	{"n_iterations":3,"converged":true,"exploded":false}	NA	1495	9.9159e-01
KAZALD1	-6.5691e-04	3.0890e-03	-2.1266e-01	8.3159e-01	{"n_iterations":3,"converged":true,"exploded":false}	NA	7787	9.9159e-01
EYA2	-4.1778e-03	1.9651e-02	-2.1260e-01	8.3164e-01	{"n_iterations":3,"converged":true,"exploded":false}	NA	5120	9.9159e-01
SPRR2B	-3.2643e-03	1.5355e-02	-2.1258e-01	8.3165e-01	{"n_iterations":3,"converged":true,"exploded":false}	NA	15359	9.9159e-01
PCDHGA11	1.1712e-03	5.5112e-03	2.1251e-01	8.3171e-01	{"n_iterations":3,"converged":true,"exploded":false}	NA	11522	9.9159e-01
C9orf78	4.2575e-04	2.0037e-03	2.1248e-01	8.3174e-01	{"n_iterations":3,"converged":true,"exploded":false}	NA	2018	9.9159e-01
DNAH5	3.7494e-04	1.7661e-03	2.1229e-01	8.3188e-01	{"n_iterations":3,"converged":true,"exploded":false}	NA	4310	9.9170e-01
NAA38	9.2224e-04	4.3507e-03	2.1198e-01	8.3213e-01	{"n_iterations":3,"converged":true,"exploded":false}	NA	9978	9.9178e-01
CNGB3	7.0616e-04	3.3316e-03	2.1196e-01	8.3214e-01	{"n_iterations":3,"converged":true,"exploded":false}	NA	3252	9.9178e-01
MLH1	6.4250e-04	3.0319e-03	2.1192e-01	8.3217e-01	{"n_iterations":3,"converged":true,"exploded":false}	NA	9428	9.9178e-01
AQP8	1.0984e-03	5.1851e-03	2.1185e-01	8.3223e-01	{"n_iterations":3,"converged":true,"exploded":false}	NA	893	9.9178e-01
SYCE3	9.4363e-04	4.4551e-03	2.1181e-01	8.3226e-01	{"n_iterations":3,"converged":true,"exploded":false}	NA	15737	9.9178e-01
FLAD1	-5.7026e-03	2.6931e-02	-2.1175e-01	8.3231e-01	{"n_iterations":3,"converged":true,"exploded":false}	NA	5621	9.9178e-01
ANKRD39	-1.7184e-03	8.1187e-03	-2.1166e-01	8.3237e-01	{"n_iterations":3,"converged":true,"exploded":false}	NA	717	9.9178e-01
LYRM2	3.9234e-04	1.8541e-03	2.1161e-01	8.3241e-01	{"n_iterations":3,"converged":true,"exploded":false}	NA	8873	9.9178e-01
SLC25A17	-1.7676e-03	8.3538e-03	-2.1160e-01	8.3242e-01	{"n_iterations":3,"converged":true,"exploded":false}	NA	14632	9.9178e-01
WNT5A	2.3286e-03	1.1017e-02	2.1136e-01	8.3261e-01	{"n_iterations":3,"converged":true,"exploded":false}	NA	17881	9.9189e-01
CDKL4	-2.1079e-03	9.9739e-03	-2.1134e-01	8.3262e-01	{"n_iterations":3,"converged":true,"exploded":false}	NA	2699	9.9189e-01
PTPRR	-9.8966e-04	4.6851e-03	-2.1123e-01	8.3270e-01	{"n_iterations":3,"converged":true,"exploded":false}	NA	12868	9.9193e-01
NMRK2	2.1796e-03	1.0330e-02	2.1099e-01	8.3289e-01	{"n_iterations":3,"converged":true,"exploded":false}	NA	10399	9.9198e-01
SLC39A4	9.2274e-04	4.3735e-03	2.1098e-01	8.3290e-01	{"n_iterations":3,"converged":true,"exploded":false}	NA	14783	9.9198e-01
NEIL1	4.9136e-04	2.3289e-03	2.1098e-01	8.3290e-01	{"n_iterations":3,"converged":true,"exploded":false}	NA	10197	9.9198e-01
MFGE8	-2.6968e-04	1.2796e-03	-2.1075e-01	8.3308e-01	{"n_iterations":3,"converged":true,"exploded":false}	NA	9314	9.9212e-01
WARS1	4.9671e-04	2.3588e-03	2.1058e-01	8.3322e-01	{"n_iterations":3,"converged":true,"exploded":false}	NA	17754	9.9212e-01
CHIC2	3.5040e-03	1.6641e-02	2.1056e-01	8.3323e-01	{"n_iterations":3,"converged":true,"exploded":false}	NA	2964	9.9212e-01
PLPPR3	2.2671e-03	1.0767e-02	2.1056e-01	8.3323e-01	{"n_iterations":3,"converged":true,"exploded":false}	NA	12110	9.9212e-01
PAXIP1	-2.3375e-03	1.1121e-02	-2.1020e-01	8.3351e-01	{"n_iterations":3,"converged":true,"exploded":false}	NA	11454	9.9233e-01
GMCL1	3.0787e-03	1.4648e-02	2.1018e-01	8.3353e-01	{"n_iterations":3,"converged":true,"exploded":false}	NA	6210	9.9233e-01
BPTF	2.4822e-03	1.1813e-02	2.1013e-01	8.3357e-01	{"n_iterations":3,"converged":true,"exploded":false}	NA	1626	9.9233e-01
SLC29A2	2.1558e-03	1.0265e-02	2.1001e-01	8.3366e-01	{"n_iterations":3,"converged":true,"exploded":false}	NA	14691	9.9238e-01
ZNF277	5.1661e-04	2.4617e-03	2.0986e-01	8.3378e-01	{"n_iterations":3,"converged":true,"exploded":false}	NA	18322	9.9245e-01
LMOD1	-2.3000e-03	1.0966e-02	-2.0973e-01	8.3388e-01	{"n_iterations":3,"converged":true,"exploded":false}	NA	8619	9.9251e-01
ZSCAN4	-2.2164e-03	1.0579e-02	-2.0951e-01	8.3405e-01	{"n_iterations":3,"converged":true,"exploded":false}	NA	18770	9.9252e-01
GGT5	-9.9501e-04	4.7512e-03	-2.0942e-01	8.3412e-01	{"n_iterations":3,"converged":true,"exploded":false}	NA	6089	9.9252e-01
ENDOD1	4.0833e-04	1.9502e-03	2.0938e-01	8.3415e-01	{"n_iterations":3,"converged":true,"exploded":false}	NA	4873	9.9252e-01
F2R	3.0316e-03	1.4492e-02	2.0919e-01	8.3430e-01	{"n_iterations":3,"converged":true,"exploded":false}	NA	5134	9.9252e-01
UHRF2	-3.4689e-03	1.6584e-02	-2.0917e-01	8.3431e-01	{"n_iterations":3,"converged":true,"exploded":false}	NA	17443	9.9252e-01
XIRP1	9.5680e-04	4.5752e-03	2.0913e-01	8.3435e-01	{"n_iterations":3,"converged":true,"exploded":false}	NA	17920	9.9252e-01
NPW	1.0331e-03	4.9409e-03	2.0910e-01	8.3437e-01	{"n_iterations":3,"converged":true,"exploded":false}	NA	10524	9.9252e-01
HOXB9	-3.2074e-03	1.5341e-02	-2.0908e-01	8.3439e-01	{"n_iterations":3,"converged":true,"exploded":false}	NA	7048	9.9252e-01
CLIP2	-2.0919e-03	1.0009e-02	-2.0901e-01	8.3444e-01	{"n_iterations":3,"converged":true,"exploded":false}	NA	3173	9.9252e-01
GJB1	8.8179e-03	4.2203e-02	2.0894e-01	8.3450e-01	{"n_iterations":3,"converged":true,"exploded":false}	NA	6136	9.9252e-01
LSAMP	2.6335e-03	1.2605e-02	2.0893e-01	8.3450e-01	{"n_iterations":3,"converged":true,"exploded":false}	NA	8790	9.9252e-01
LDLRAD2	-1.8910e-03	9.0534e-03	-2.0887e-01	8.3455e-01	{"n_iterations":3,"converged":true,"exploded":false}	NA	8463	9.9252e-01
CDH12	-1.5904e-03	7.6200e-03	-2.0871e-01	8.3467e-01	{"n_iterations":3,"converged":true,"exploded":false}	NA	2639	9.9252e-01
BUB1	3.2114e-03	1.5397e-02	2.0858e-01	8.3478e-01	{"n_iterations":3,"converged":true,"exploded":false}	NA	1708	9.9252e-01
KDM4A	-3.2302e-03	1.5489e-02	-2.0855e-01	8.3480e-01	{"n_iterations":3,"converged":true,"exploded":false}	NA	7926	9.9252e-01
CAMSAP3	-2.5307e-03	1.2138e-02	-2.0849e-01	8.3485e-01	{"n_iterations":3,"converged":true,"exploded":false}	NA	2133	9.9252e-01
B4GALNT3	5.6964e-04	2.7327e-03	2.0846e-01	8.3487e-01	{"n_iterations":3,"converged":true,"exploded":false}	NA	1374	9.9252e-01
CCNDBP1	-2.2022e-03	1.0568e-02	-2.0838e-01	8.3493e-01	{"n_iterations":3,"converged":true,"exploded":false}	NA	2455	9.9252e-01
IL25	9.9309e-04	4.7662e-03	2.0836e-01	8.3495e-01	{"n_iterations":3,"converged":true,"exploded":false}	NA	7434	9.9252e-01
PLIN3	1.4261e-03	6.8494e-03	2.0821e-01	8.3506e-01	{"n_iterations":3,"converged":true,"exploded":false}	NA	12085	9.9252e-01
ARL14EP	2.7074e-03	1.3007e-02	2.0816e-01	8.3511e-01	{"n_iterations":3,"converged":true,"exploded":false}	NA	1007	9.9252e-01
ZNF773	2.5190e-04	1.2110e-03	2.0801e-01	8.3522e-01	{"n_iterations":3,"converged":true,"exploded":false}	NA	18662	9.9252e-01
SLC6A16	-4.6956e-04	2.2574e-03	-2.0801e-01	8.3522e-01	{"n_iterations":3,"converged":true,"exploded":false}	NA	14853	9.9252e-01
MYOC	1.8496e-03	8.8963e-03	2.0791e-01	8.3530e-01	{"n_iterations":3,"converged":true,"exploded":false}	NA	9936	9.9252e-01
ZNF813	-6.2603e-04	3.0116e-03	-2.0787e-01	8.3533e-01	{"n_iterations":3,"converged":true,"exploded":false}	NA	18692	9.9252e-01
PHAF1	1.2746e-03	6.1364e-03	2.0771e-01	8.3546e-01	{"n_iterations":3,"converged":true,"exploded":false}	NA	11792	9.9252e-01
ARFGAP2	-1.3503e-03	6.5008e-03	-2.0771e-01	8.3546e-01	{"n_iterations":3,"converged":true,"exploded":false}	NA	911	9.9252e-01
TTLL7	-2.2877e-03	1.1014e-02	-2.0770e-01	8.3547e-01	{"n_iterations":3,"converged":true,"exploded":false}	NA	17193	9.9252e-01
WBP1	-2.9440e-03	1.4175e-02	-2.0768e-01	8.3548e-01	{"n_iterations":3,"converged":true,"exploded":false}	NA	17767	9.9252e-01
DISC1	-1.2087e-04	5.8203e-04	-2.0767e-01	8.3548e-01	{"n_iterations":3,"converged":true,"exploded":false}	NA	4228	9.9252e-01
OR1B1	2.8906e-04	1.3924e-03	2.0760e-01	8.3554e-01	{"n_iterations":3,"converged":true,"exploded":false}	NA	10900	9.9252e-01
ZMIZ2	9.6176e-04	4.6337e-03	2.0756e-01	8.3558e-01	{"n_iterations":3,"converged":true,"exploded":false}	NA	18211	9.9252e-01
C1orf232	-5.1416e-03	2.4808e-02	-2.0725e-01	8.3581e-01	{"n_iterations":3,"converged":true,"exploded":false}	NA	1873	9.9266e-01
HDDC3	-8.6800e-04	4.1883e-03	-2.0724e-01	8.3582e-01	{"n_iterations":3,"converged":true,"exploded":false}	NA	6813	9.9266e-01
HELB	-9.4504e-04	4.5623e-03	-2.0714e-01	8.3590e-01	{"n_iterations":3,"converged":true,"exploded":false}	NA	6840	9.9266e-01
CLSTN1	-1.0811e-03	5.2191e-03	-2.0714e-01	8.3590e-01	{"n_iterations":3,"converged":true,"exploded":false}	NA	3202	9.9266e-01
SCAF11	1.0127e-03	4.8922e-03	2.0700e-01	8.3601e-01	{"n_iterations":3,"converged":true,"exploded":false}	NA	14012	9.9267e-01
CENPO	2.0067e-03	9.6949e-03	2.0698e-01	8.3602e-01	{"n_iterations":3,"converged":true,"exploded":false}	NA	2784	9.9267e-01
TADA2A	-4.5912e-04	2.2206e-03	-2.0675e-01	8.3620e-01	{"n_iterations":3,"converged":true,"exploded":false}	NA	15825	9.9282e-01
LUC7L2	-1.7576e-03	8.5095e-03	-2.0654e-01	8.3637e-01	{"n_iterations":3,"converged":true,"exploded":false}	NA	8828	9.9283e-01
PLAUR	-2.7726e-04	1.3432e-03	-2.0642e-01	8.3647e-01	{"n_iterations":3,"converged":true,"exploded":false}	NA	12017	9.9283e-01
MRPL18	1.8676e-03	9.0492e-03	2.0638e-01	8.3649e-01	{"n_iterations":3,"converged":true,"exploded":false}	NA	9605	9.9283e-01
SNX33	-2.2033e-03	1.0677e-02	-2.0637e-01	8.3650e-01	{"n_iterations":3,"converged":true,"exploded":false}	NA	15124	9.9283e-01
HS6ST3	7.0104e-04	3.3977e-03	2.0633e-01	8.3653e-01	{"n_iterations":3,"converged":true,"exploded":false}	NA	7111	9.9283e-01
CAMKK1	3.9024e-04	1.8920e-03	2.0626e-01	8.3659e-01	{"n_iterations":3,"converged":true,"exploded":false}	NA	2125	9.9283e-01
PRRG3	2.7349e-03	1.3263e-02	2.0620e-01	8.3664e-01	{"n_iterations":3,"converged":true,"exploded":false}	NA	12654	9.9283e-01
BRICD5	-1.3867e-03	6.7300e-03	-2.0605e-01	8.3675e-01	{"n_iterations":3,"converged":true,"exploded":false}	NA	1645	9.9283e-01
H2BC7	2.9098e-02	1.4130e-01	2.0593e-01	8.3685e-01	{"n_iterations":3,"converged":true,"exploded":false}	NA	6690	9.9283e-01
SYNJ1	5.5731e-04	2.7070e-03	2.0588e-01	8.3689e-01	{"n_iterations":3,"converged":true,"exploded":false}	NA	15764	9.9283e-01
MTRFR	-1.0274e-03	4.9926e-03	-2.0578e-01	8.3697e-01	{"n_iterations":3,"converged":true,"exploded":false}	NA	9799	9.9283e-01
INSL3	-2.4542e-03	1.1929e-02	-2.0572e-01	8.3701e-01	{"n_iterations":3,"converged":true,"exploded":false}	NA	7528	9.9283e-01
GYPB	-1.6967e-03	8.2490e-03	-2.0568e-01	8.3704e-01	{"n_iterations":3,"converged":true,"exploded":false}	NA	6633	9.9283e-01
GRM5	1.7586e-03	8.5526e-03	2.0562e-01	8.3709e-01	{"n_iterations":3,"converged":true,"exploded":false}	NA	6523	9.9283e-01
CCDC168	2.6076e-04	1.2684e-03	2.0559e-01	8.3711e-01	{"n_iterations":3,"converged":true,"exploded":false}	NA	2314	9.9283e-01
SLC7A5	-2.2239e-03	1.0818e-02	-2.0557e-01	8.3713e-01	{"n_iterations":3,"converged":true,"exploded":false}	NA	14874	9.9283e-01
ARPP21	1.7832e-03	8.6804e-03	2.0543e-01	8.3724e-01	{"n_iterations":3,"converged":true,"exploded":false}	NA	1069	9.9283e-01
PBX2	-2.9278e-03	1.4255e-02	-2.0538e-01	8.3727e-01	{"n_iterations":3,"converged":true,"exploded":false}	NA	11462	9.9283e-01
LOXHD1	4.0426e-04	1.9688e-03	2.0533e-01	8.3731e-01	{"n_iterations":3,"converged":true,"exploded":false}	NA	8638	9.9283e-01
MRPL21	1.3825e-03	6.7390e-03	2.0515e-01	8.3745e-01	{"n_iterations":3,"converged":true,"exploded":false}	NA	9609	9.9283e-01
CCNB1	3.9734e-03	1.9370e-02	2.0513e-01	8.3747e-01	{"n_iterations":3,"converged":true,"exploded":false}	NA	2447	9.9283e-01
KRT37	4.4441e-04	2.1667e-03	2.0510e-01	8.3749e-01	{"n_iterations":3,"converged":true,"exploded":false}	NA	8208	9.9283e-01
FBXW8	4.5867e-04	2.2368e-03	2.0505e-01	8.3753e-01	{"n_iterations":3,"converged":true,"exploded":false}	NA	5467	9.9283e-01
SRCAP	1.7894e-03	8.7286e-03	2.0501e-01	8.3757e-01	{"n_iterations":3,"converged":true,"exploded":false}	NA	15401	9.9283e-01
LRRC3	3.2408e-03	1.5813e-02	2.0494e-01	8.3762e-01	{"n_iterations":3,"converged":true,"exploded":false}	NA	8718	9.9283e-01
DNAJC1	2.4454e-03	1.1937e-02	2.0486e-01	8.3768e-01	{"n_iterations":3,"converged":true,"exploded":false}	NA	4336	9.9283e-01
KLK10	-9.8588e-04	4.8175e-03	-2.0465e-01	8.3785e-01	{"n_iterations":3,"converged":true,"exploded":false}	NA	8115	9.9283e-01
KRT36	1.3790e-03	6.7396e-03	2.0461e-01	8.3788e-01	{"n_iterations":3,"converged":true,"exploded":false}	NA	8207	9.9283e-01
PMFBP1	-3.5878e-04	1.7538e-03	-2.0458e-01	8.3790e-01	{"n_iterations":3,"converged":true,"exploded":false}	NA	12142	9.9283e-01
LGSN	2.0272e-03	9.9105e-03	2.0455e-01	8.3793e-01	{"n_iterations":3,"converged":true,"exploded":false}	NA	8517	9.9283e-01
LYZ	-6.7550e-04	3.3027e-03	-2.0453e-01	8.3794e-01	{"n_iterations":3,"converged":true,"exploded":false}	NA	8883	9.9283e-01
EYA1	6.3704e-04	3.1164e-03	2.0442e-01	8.3803e-01	{"n_iterations":3,"converged":true,"exploded":false}	NA	5119	9.9283e-01
UBE2A	8.5441e-03	4.1808e-02	2.0436e-01	8.3807e-01	{"n_iterations":3,"converged":true,"exploded":false}	NA	17315	9.9283e-01
LCTL	5.9308e-04	2.9030e-03	2.0430e-01	8.3812e-01	{"n_iterations":3,"converged":true,"exploded":false}	NA	8449	9.9283e-01
FANCC	7.2419e-04	3.5450e-03	2.0429e-01	8.3813e-01	{"n_iterations":3,"converged":true,"exploded":false}	NA	5358	9.9283e-01
TASOR	3.4146e-04	1.6732e-03	2.0408e-01	8.3829e-01	{"n_iterations":3,"converged":true,"exploded":false}	NA	15915	9.9283e-01
MINPP1	-1.3449e-02	6.5906e-02	-2.0406e-01	8.3831e-01	{"n_iterations":3,"converged":true,"exploded":false}	NA	9399	9.9283e-01
U2AF1	-2.3135e-02	1.1342e-01	-2.0398e-01	8.3837e-01	{"n_iterations":4,"converged":true,"exploded":false}	NA	17288	9.9283e-01
LRRTM1	-4.8482e-03	2.3770e-02	-2.0396e-01	8.3838e-01	{"n_iterations":3,"converged":true,"exploded":false}	NA	8781	9.9283e-01
NEU4	8.5635e-04	4.1993e-03	2.0393e-01	8.3841e-01	{"n_iterations":3,"converged":true,"exploded":false}	NA	10230	9.9283e-01
DUSP14	-4.7080e-03	2.3092e-02	-2.0388e-01	8.3845e-01	{"n_iterations":3,"converged":true,"exploded":false}	NA	4528	9.9283e-01
TMEM184A	8.7075e-04	4.2724e-03	2.0381e-01	8.3851e-01	{"n_iterations":3,"converged":true,"exploded":false}	NA	16491	9.9283e-01
DEPDC5	-1.2454e-03	6.1112e-03	-2.0379e-01	8.3851e-01	{"n_iterations":3,"converged":true,"exploded":false}	NA	4130	9.9283e-01
SLC26A8	-1.3022e-03	6.3906e-03	-2.0377e-01	8.3853e-01	{"n_iterations":3,"converged":true,"exploded":false}	NA	14679	9.9283e-01
CDO1	3.0172e-03	1.4818e-02	2.0362e-01	8.3865e-01	{"n_iterations":3,"converged":true,"exploded":false}	NA	2712	9.9288e-01
CAMK2G	-1.2573e-03	6.1767e-03	-2.0356e-01	8.3870e-01	{"n_iterations":3,"converged":true,"exploded":false}	NA	2121	9.9288e-01
C18orf32	-3.7296e-03	1.8329e-02	-2.0348e-01	8.3876e-01	{"n_iterations":3,"converged":true,"exploded":false}	NA	1808	9.9288e-01
LDHC	5.6926e-03	2.7986e-02	2.0341e-01	8.3882e-01	{"n_iterations":3,"converged":true,"exploded":false}	NA	8459	9.9288e-01
PSMB9	-9.7196e-04	4.7790e-03	-2.0338e-01	8.3884e-01	{"n_iterations":3,"converged":true,"exploded":false}	NA	12737	9.9288e-01
STUB1	6.3527e-03	3.1253e-02	2.0327e-01	8.3892e-01	{"n_iterations":3,"converged":true,"exploded":false}	NA	15630	9.9291e-01
SPAST	-1.6682e-03	8.2198e-03	-2.0295e-01	8.3917e-01	{"n_iterations":3,"converged":true,"exploded":false}	NA	15227	9.9291e-01
MANBAL	-1.8755e-01	9.2430e-01	-2.0291e-01	8.3921e-01	{"n_iterations":10,"converged":true,"exploded":false}	NA	8986	9.9291e-01
AASDHPPT	3.1774e-03	1.5663e-02	2.0286e-01	8.3924e-01	{"n_iterations":3,"converged":true,"exploded":false}	NA	25	9.9291e-01
DDX11	1.9210e-04	9.4785e-04	2.0267e-01	8.3939e-01	{"n_iterations":3,"converged":true,"exploded":false}	NA	4027	9.9291e-01
SYNGR3	2.7032e-03	1.3343e-02	2.0260e-01	8.3945e-01	{"n_iterations":3,"converged":true,"exploded":false}	NA	15762	9.9291e-01
SLC6A8	5.5877e-03	2.7593e-02	2.0250e-01	8.3952e-01	{"n_iterations":3,"converged":true,"exploded":false}	NA	14864	9.9291e-01
KLHL13	-1.6709e-03	8.2520e-03	-2.0249e-01	8.3953e-01	{"n_iterations":3,"converged":true,"exploded":false}	NA	8081	9.9291e-01
GOLGA8B	7.5205e-04	3.7195e-03	2.0219e-01	8.3977e-01	{"n_iterations":3,"converged":true,"exploded":false}	NA	6294	9.9291e-01
RBM27	4.5527e-03	2.2521e-02	2.0215e-01	8.3980e-01	{"n_iterations":3,"converged":true,"exploded":false}	NA	13206	9.9291e-01
CRYBG1	-2.7099e-04	1.3406e-03	-2.0215e-01	8.3980e-01	{"n_iterations":3,"converged":true,"exploded":false}	NA	3593	9.9291e-01
CHST9	-1.4981e-03	7.4128e-03	-2.0210e-01	8.3984e-01	{"n_iterations":3,"converged":true,"exploded":false}	NA	3033	9.9291e-01
INKA2	-1.2232e-03	6.0659e-03	-2.0166e-01	8.4019e-01	{"n_iterations":3,"converged":true,"exploded":false}	NA	7503	9.9291e-01
ZNF782	-2.1615e-03	1.0720e-02	-2.0164e-01	8.4020e-01	{"n_iterations":3,"converged":true,"exploded":false}	NA	18671	9.9291e-01
EDNRB	3.3325e-03	1.6533e-02	2.0157e-01	8.4025e-01	{"n_iterations":3,"converged":true,"exploded":false}	NA	4648	9.9291e-01
IL26	4.6956e-04	2.3307e-03	2.0147e-01	8.4033e-01	{"n_iterations":3,"converged":true,"exploded":false}	NA	7435	9.9291e-01
IL17RE	8.3398e-04	4.1395e-03	2.0147e-01	8.4033e-01	{"n_iterations":3,"converged":true,"exploded":false}	NA	7404	9.9291e-01
RPP14	-1.5426e-03	7.6592e-03	-2.0141e-01	8.4038e-01	{"n_iterations":3,"converged":true,"exploded":false}	NA	13724	9.9291e-01
GOLGA8A	1.6597e-03	8.2407e-03	2.0141e-01	8.4038e-01	{"n_iterations":3,"converged":true,"exploded":false}	NA	6293	9.9291e-01
NBPF14	-1.2847e+00	6.3820e+00	-2.0131e-01	8.4046e-01	{"n_iterations":12,"converged":true,"exploded":false}	NA	10057	9.9291e-01
IGFBP6	-1.7114e-03	8.5019e-03	-2.0130e-01	8.4047e-01	{"n_iterations":3,"converged":true,"exploded":false}	NA	7342	9.9291e-01
JAKMIP3	3.6524e-04	1.8145e-03	2.0129e-01	8.4047e-01	{"n_iterations":3,"converged":true,"exploded":false}	NA	7727	9.9291e-01
SHLD2	-6.0832e-04	3.0230e-03	-2.0123e-01	8.4052e-01	{"n_iterations":3,"converged":true,"exploded":false}	NA	14430	9.9291e-01
IKZF4	2.7347e-03	1.3593e-02	2.0119e-01	8.4055e-01	{"n_iterations":3,"converged":true,"exploded":false}	NA	7378	9.9291e-01
HUNK	6.7651e-04	3.3653e-03	2.0103e-01	8.4068e-01	{"n_iterations":3,"converged":true,"exploded":false}	NA	7205	9.9291e-01
SAMD3	-5.3059e-04	2.6432e-03	-2.0074e-01	8.4090e-01	{"n_iterations":3,"converged":true,"exploded":false}	NA	13958	9.9291e-01
TPCN2	-3.3098e-04	1.6502e-03	-2.0057e-01	8.4103e-01	{"n_iterations":3,"converged":true,"exploded":false}	NA	16818	9.9291e-01
PLK5	1.2299e-04	6.1327e-04	2.0056e-01	8.4104e-01	{"n_iterations":3,"converged":true,"exploded":false}	NA	12092	9.9291e-01
TCEAL6	6.9377e-03	3.4592e-02	2.0056e-01	8.4105e-01	{"n_iterations":3,"converged":true,"exploded":false}	NA	16012	9.9291e-01
ZNF567	2.9021e-03	1.4474e-02	2.0050e-01	8.4109e-01	{"n_iterations":3,"converged":true,"exploded":false}	NA	18507	9.9291e-01
DSCAML1	-2.8964e-03	1.4460e-02	-2.0030e-01	8.4125e-01	{"n_iterations":3,"converged":true,"exploded":false}	NA	4485	9.9291e-01
DOCK3	2.1144e-03	1.0558e-02	2.0027e-01	8.4127e-01	{"n_iterations":3,"converged":true,"exploded":false}	NA	4398	9.9291e-01
KPNA6	5.1034e-03	2.5491e-02	2.0021e-01	8.4132e-01	{"n_iterations":3,"converged":true,"exploded":false}	NA	8164	9.9291e-01
CELF6	3.0434e-03	1.5217e-02	2.0000e-01	8.4148e-01	{"n_iterations":3,"converged":true,"exploded":false}	NA	2763	9.9291e-01
SSH2	-7.1881e-04	3.5942e-03	-1.9999e-01	8.4149e-01	{"n_iterations":3,"converged":true,"exploded":false}	NA	15466	9.9291e-01
EIF1B	-8.8349e-03	4.4216e-02	-1.9981e-01	8.4163e-01	{"n_iterations":3,"converged":true,"exploded":false}	NA	4734	9.9291e-01
NR4A3	4.2259e-03	2.1151e-02	1.9980e-01	8.4164e-01	{"n_iterations":3,"converged":true,"exploded":false}	NA	10553	9.9291e-01
SORD	-4.1707e-04	2.0876e-03	-1.9978e-01	8.4165e-01	{"n_iterations":3,"converged":true,"exploded":false}	NA	15155	9.9291e-01
CPSF2	1.3422e-03	6.7201e-03	1.9972e-01	8.4170e-01	{"n_iterations":3,"converged":true,"exploded":false}	NA	3499	9.9291e-01
NOX3	-1.7469e-03	8.7513e-03	-1.9962e-01	8.4178e-01	{"n_iterations":3,"converged":true,"exploded":false}	NA	10461	9.9291e-01
FFAR3	-1.7291e-03	8.6638e-03	-1.9958e-01	8.4181e-01	{"n_iterations":3,"converged":true,"exploded":false}	NA	5527	9.9291e-01
SYT4	-8.6633e-03	4.3424e-02	-1.9951e-01	8.4187e-01	{"n_iterations":3,"converged":true,"exploded":false}	NA	15790	9.9291e-01
RFPL4AL1	1.0905e-03	5.4715e-03	1.9931e-01	8.4202e-01	{"n_iterations":3,"converged":true,"exploded":false}	NA	13351	9.9291e-01
FAM234B	2.1098e-03	1.0590e-02	1.9922e-01	8.4209e-01	{"n_iterations":3,"converged":true,"exploded":false}	NA	5289	9.9291e-01
GATA5	-1.5349e-03	7.7050e-03	-1.9920e-01	8.4210e-01	{"n_iterations":3,"converged":true,"exploded":false}	NA	5973	9.9291e-01
SERPINB5	-6.0181e-04	3.0216e-03	-1.9917e-01	8.4213e-01	{"n_iterations":3,"converged":true,"exploded":false}	NA	14259	9.9291e-01
LPAR2	1.5465e-03	7.7741e-03	1.9893e-01	8.4232e-01	{"n_iterations":3,"converged":true,"exploded":false}	NA	8645	9.9291e-01
SEPTIN2	-1.3267e-03	6.6707e-03	-1.9889e-01	8.4235e-01	{"n_iterations":3,"converged":true,"exploded":false}	NA	14221	9.9291e-01
BTF3L4	-4.0954e-03	2.0593e-02	-1.9888e-01	8.4236e-01	{"n_iterations":3,"converged":true,"exploded":false}	NA	1690	9.9291e-01
OR51I2	-2.2415e-04	1.1271e-03	-1.9887e-01	8.4236e-01	{"n_iterations":3,"converged":true,"exploded":false}	NA	11048	9.9291e-01
C20orf203	1.8511e-03	9.3087e-03	1.9886e-01	8.4237e-01	{"n_iterations":3,"converged":true,"exploded":false}	NA	1890	9.9291e-01
RAB3B	-2.0020e-03	1.0088e-02	-1.9847e-01	8.4268e-01	{"n_iterations":3,"converged":true,"exploded":false}	NA	12997	9.9291e-01
MPP7	1.3237e-03	6.6712e-03	1.9842e-01	8.4272e-01	{"n_iterations":3,"converged":true,"exploded":false}	NA	9551	9.9291e-01
GRXCR1	-3.1050e-03	1.5651e-02	-1.9838e-01	8.4274e-01	{"n_iterations":3,"converged":true,"exploded":false}	NA	6535	9.9291e-01
ARHGAP42	-3.9621e-04	1.9972e-03	-1.9838e-01	8.4275e-01	{"n_iterations":3,"converged":true,"exploded":false}	NA	953	9.9291e-01
KDM1A	2.1766e-03	1.0973e-02	1.9836e-01	8.4276e-01	{"n_iterations":3,"converged":true,"exploded":false}	NA	7920	9.9291e-01
ZNF8	3.5223e-04	1.7758e-03	1.9835e-01	8.4277e-01	{"n_iterations":3,"converged":true,"exploded":false}	NA	18684	9.9291e-01
POLD1	-2.1557e-03	1.0871e-02	-1.9831e-01	8.4280e-01	{"n_iterations":3,"converged":true,"exploded":false}	NA	12204	9.9291e-01
GLCCI1	-1.8068e-03	9.1121e-03	-1.9828e-01	8.4283e-01	{"n_iterations":3,"converged":true,"exploded":false}	NA	6160	9.9291e-01
GAN	-1.1976e-03	6.0437e-03	-1.9816e-01	8.4292e-01	{"n_iterations":3,"converged":true,"exploded":false}	NA	5943	9.9291e-01
NAPEPLD	-1.5560e-03	7.8527e-03	-1.9815e-01	8.4293e-01	{"n_iterations":3,"converged":true,"exploded":false}	NA	10026	9.9291e-01
UBE2I	3.2436e-04	1.6380e-03	1.9803e-01	8.4302e-01	{"n_iterations":3,"converged":true,"exploded":false}	NA	17330	9.9291e-01
UBXN7	-1.0020e-03	5.0602e-03	-1.9802e-01	8.4303e-01	{"n_iterations":3,"converged":true,"exploded":false}	NA	17390	9.9291e-01
CELA2B	-2.6518e-03	1.3395e-02	-1.9798e-01	8.4306e-01	{"n_iterations":3,"converged":true,"exploded":false}	NA	2755	9.9291e-01
CPSF1	1.7240e-03	8.7088e-03	1.9797e-01	8.4307e-01	{"n_iterations":3,"converged":true,"exploded":false}	NA	3498	9.9291e-01
EPN2	1.1907e-03	6.0165e-03	1.9791e-01	8.4311e-01	{"n_iterations":3,"converged":true,"exploded":false}	NA	4951	9.9291e-01
DRAP1	4.8374e-03	2.4455e-02	1.9781e-01	8.4319e-01	{"n_iterations":3,"converged":true,"exploded":false}	NA	4465	9.9291e-01
MACO1	3.1275e-02	1.5816e-01	1.9775e-01	8.4324e-01	{"n_iterations":3,"converged":true,"exploded":false}	NA	8903	9.9291e-01
OR51E1	1.7569e-03	8.8849e-03	1.9774e-01	8.4325e-01	{"n_iterations":3,"converged":true,"exploded":false}	NA	11041	9.9291e-01
KRBA2	-6.9283e-04	3.5059e-03	-1.9762e-01	8.4334e-01	{"n_iterations":3,"converged":true,"exploded":false}	NA	8171	9.9291e-01
DLK2	6.6440e-03	3.3623e-02	1.9760e-01	8.4336e-01	{"n_iterations":3,"converged":true,"exploded":false}	NA	4255	9.9291e-01
PPP2R1A	8.2478e-04	4.1759e-03	1.9751e-01	8.4343e-01	{"n_iterations":3,"converged":true,"exploded":false}	NA	12413	9.9291e-01
COL11A2	2.1770e-04	1.1023e-03	1.9750e-01	8.4344e-01	{"n_iterations":3,"converged":true,"exploded":false}	NA	3329	9.9291e-01
PATE2	7.1108e-03	3.6006e-02	1.9749e-01	8.4345e-01	{"n_iterations":3,"converged":true,"exploded":false}	NA	11436	9.9291e-01
SGMS1	1.0563e-03	5.3501e-03	1.9743e-01	8.4349e-01	{"n_iterations":3,"converged":true,"exploded":false}	NA	14349	9.9291e-01
OR10A3	-4.3519e-04	2.2052e-03	-1.9734e-01	8.4356e-01	{"n_iterations":3,"converged":true,"exploded":false}	NA	10842	9.9291e-01
COX5B	4.6213e-03	2.3425e-02	1.9728e-01	8.4361e-01	{"n_iterations":3,"converged":true,"exploded":false}	NA	3445	9.9291e-01
GPR75	2.5811e-03	1.3091e-02	1.9716e-01	8.4370e-01	{"n_iterations":3,"converged":true,"exploded":false}	NA	6433	9.9291e-01
FLVCR2	7.8036e-04	3.9586e-03	1.9713e-01	8.4372e-01	{"n_iterations":3,"converged":true,"exploded":false}	NA	5640	9.9291e-01
SLC4A1AP	-1.8823e-03	9.5513e-03	-1.9708e-01	8.4377e-01	{"n_iterations":3,"converged":true,"exploded":false}	NA	14818	9.9291e-01
KRT24	2.0810e-03	1.0561e-02	1.9704e-01	8.4379e-01	{"n_iterations":3,"converged":true,"exploded":false}	NA	8195	9.9291e-01
ASCC1	6.7277e-04	3.4147e-03	1.9702e-01	8.4381e-01	{"n_iterations":3,"converged":true,"exploded":false}	NA	1121	9.9291e-01
EPYC	1.0285e-03	5.2212e-03	1.9698e-01	8.4385e-01	{"n_iterations":3,"converged":true,"exploded":false}	NA	4968	9.9291e-01
NEFH	6.8703e-04	3.4892e-03	1.9690e-01	8.4390e-01	{"n_iterations":3,"converged":true,"exploded":false}	NA	10193	9.9291e-01
ZNF473	-1.6064e-03	8.1622e-03	-1.9681e-01	8.4398e-01	{"n_iterations":3,"converged":true,"exploded":false}	NA	18438	9.9291e-01
WASF2	-1.5830e-03	8.0435e-03	-1.9681e-01	8.4398e-01	{"n_iterations":3,"converged":true,"exploded":false}	NA	17758	9.9291e-01
MROH7	3.3998e-04	1.7292e-03	1.9662e-01	8.4413e-01	{"n_iterations":3,"converged":true,"exploded":false}	NA	9592	9.9291e-01
CSH2	-2.9488e-04	1.5000e-03	-1.9658e-01	8.4416e-01	{"n_iterations":3,"converged":true,"exploded":false}	NA	3623	9.9291e-01
PRSS27	-1.6785e-03	8.5411e-03	-1.9652e-01	8.4421e-01	{"n_iterations":3,"converged":true,"exploded":false}	NA	12668	9.9291e-01
ZNF541	-1.4302e-03	7.2804e-03	-1.9645e-01	8.4426e-01	{"n_iterations":3,"converged":true,"exploded":false}	NA	18483	9.9291e-01
PRKAR1B	1.8178e-03	9.2648e-03	1.9621e-01	8.4445e-01	{"n_iterations":3,"converged":true,"exploded":false}	NA	12541	9.9291e-01
FGR	-2.5896e-03	1.3201e-02	-1.9618e-01	8.4447e-01	{"n_iterations":3,"converged":true,"exploded":false}	NA	5571	9.9291e-01
C17orf64	2.1531e-03	1.0976e-02	1.9617e-01	8.4448e-01	{"n_iterations":3,"converged":true,"exploded":false}	NA	1798	9.9291e-01
CMTR1	-3.3826e-03	1.7246e-02	-1.9614e-01	8.4450e-01	{"n_iterations":3,"converged":true,"exploded":false}	NA	3237	9.9291e-01
ACD	-1.2078e-03	6.1599e-03	-1.9607e-01	8.4455e-01	{"n_iterations":3,"converged":true,"exploded":false}	NA	143	9.9291e-01
TRMT12	2.7992e-03	1.4291e-02	1.9588e-01	8.4471e-01	{"n_iterations":3,"converged":true,"exploded":false}	NA	17014	9.9291e-01
PYGO1	-1.3301e-03	6.7947e-03	-1.9576e-01	8.4480e-01	{"n_iterations":3,"converged":true,"exploded":false}	NA	12923	9.9291e-01
CYP4A22	-2.0623e-04	1.0551e-03	-1.9545e-01	8.4504e-01	{"n_iterations":3,"converged":true,"exploded":false}	NA	3864	9.9291e-01
FNDC7	-1.1329e-03	5.7989e-03	-1.9537e-01	8.4510e-01	{"n_iterations":3,"converged":true,"exploded":false}	NA	5671	9.9291e-01
SMPD4	5.9514e-04	3.0486e-03	1.9522e-01	8.4522e-01	{"n_iterations":3,"converged":true,"exploded":false}	NA	15027	9.9291e-01
SFXN1	6.5175e-04	3.3410e-03	1.9507e-01	8.4534e-01	{"n_iterations":3,"converged":true,"exploded":false}	NA	14333	9.9291e-01
PPP1R13L	-2.4681e-03	1.2654e-02	-1.9505e-01	8.4536e-01	{"n_iterations":3,"converged":true,"exploded":false}	NA	12377	9.9291e-01
ATG4B	6.7013e-04	3.4359e-03	1.9503e-01	8.4537e-01	{"n_iterations":3,"converged":true,"exploded":false}	NA	1198	9.9291e-01
SPDYC	-2.6456e-03	1.3571e-02	-1.9494e-01	8.4544e-01	{"n_iterations":3,"converged":true,"exploded":false}	NA	15278	9.9291e-01
FOLR1	-1.5729e-03	8.0692e-03	-1.9492e-01	8.4545e-01	{"n_iterations":3,"converged":true,"exploded":false}	NA	5680	9.9291e-01
OR7A10	-9.3184e-04	4.7808e-03	-1.9491e-01	8.4546e-01	{"n_iterations":3,"converged":true,"exploded":false}	NA	11158	9.9291e-01
PMM2	4.6455e-04	2.3844e-03	1.9482e-01	8.4553e-01	{"n_iterations":3,"converged":true,"exploded":false}	NA	12145	9.9291e-01
METTL25B	-1.3038e-03	6.6930e-03	-1.9480e-01	8.4555e-01	{"n_iterations":3,"converged":true,"exploded":false}	NA	9290	9.9291e-01
ACLY	1.5552e-03	7.9834e-03	1.9480e-01	8.4555e-01	{"n_iterations":3,"converged":true,"exploded":false}	NA	155	9.9291e-01
FOSB	-3.9226e-03	2.0141e-02	-1.9476e-01	8.4558e-01	{"n_iterations":3,"converged":true,"exploded":false}	NA	5684	9.9291e-01
HNRNPUL1	-5.4752e-03	2.8119e-02	-1.9472e-01	8.4561e-01	{"n_iterations":3,"converged":true,"exploded":false}	NA	7013	9.9291e-01
NFKBIE	-3.1725e-03	1.6300e-02	-1.9464e-01	8.4568e-01	{"n_iterations":3,"converged":true,"exploded":false}	NA	10269	9.9291e-01
PLD3	-2.4569e-04	1.2630e-03	-1.9452e-01	8.4577e-01	{"n_iterations":3,"converged":true,"exploded":false}	NA	12040	9.9291e-01
DNAH8	-6.8470e-04	3.5221e-03	-1.9440e-01	8.4586e-01	{"n_iterations":3,"converged":true,"exploded":false}	NA	4313	9.9291e-01
MAFF	3.0091e-03	1.5484e-02	1.9434e-01	8.4591e-01	{"n_iterations":3,"converged":true,"exploded":false}	NA	8920	9.9291e-01
IFNB1	-2.1773e-03	1.1206e-02	-1.9431e-01	8.4594e-01	{"n_iterations":3,"converged":true,"exploded":false}	NA	7298	9.9291e-01
CYP11B2	2.3896e-03	1.2303e-02	1.9423e-01	8.4599e-01	{"n_iterations":3,"converged":true,"exploded":false}	NA	3825	9.9291e-01
GALNT5	-6.6373e-04	3.4172e-03	-1.9423e-01	8.4600e-01	{"n_iterations":3,"converged":true,"exploded":false}	NA	5930	9.9291e-01
SRFBP1	-1.8163e-03	9.3563e-03	-1.9413e-01	8.4608e-01	{"n_iterations":3,"converged":true,"exploded":false}	NA	15411	9.9291e-01
GABRB3	2.7822e-04	1.4332e-03	1.9413e-01	8.4608e-01	{"n_iterations":3,"converged":true,"exploded":false}	NA	5880	9.9291e-01
FLACC1	-2.1546e-03	1.1100e-02	-1.9410e-01	8.4610e-01	{"n_iterations":3,"converged":true,"exploded":false}	NA	5620	9.9291e-01
KCMF1	3.0773e-03	1.5855e-02	1.9410e-01	8.4610e-01	{"n_iterations":3,"converged":true,"exploded":false}	NA	7798	9.9291e-01
ALDOA	5.1312e-03	2.6443e-02	1.9405e-01	8.4614e-01	{"n_iterations":3,"converged":true,"exploded":false}	NA	551	9.9291e-01
KLHDC7B	5.2258e-04	2.6931e-03	1.9405e-01	8.4614e-01	{"n_iterations":3,"converged":true,"exploded":false}	NA	8073	9.9291e-01
GPX2	-9.2802e-04	4.7871e-03	-1.9386e-01	8.4629e-01	{"n_iterations":3,"converged":true,"exploded":false}	NA	6461	9.9291e-01
CSK	4.5983e-03	2.3720e-02	1.9386e-01	8.4629e-01	{"n_iterations":3,"converged":true,"exploded":false}	NA	3625	9.9291e-01
IQCJ-SCHIP1	-3.2744e-03	1.6893e-02	-1.9383e-01	8.4631e-01	{"n_iterations":3,"converged":true,"exploded":false}	NA	7584	9.9291e-01
ATF7IP	-6.6567e-04	3.4372e-03	-1.9366e-01	8.4644e-01	{"n_iterations":3,"converged":true,"exploded":false}	NA	1185	9.9291e-01
FAM135A	-7.2245e-04	3.7305e-03	-1.9366e-01	8.4644e-01	{"n_iterations":3,"converged":true,"exploded":false}	NA	5202	9.9291e-01
GPR63	2.6737e-03	1.3807e-02	1.9366e-01	8.4644e-01	{"n_iterations":3,"converged":true,"exploded":false}	NA	6430	9.9291e-01
CDKN1B	-5.3952e-04	2.7861e-03	-1.9365e-01	8.4645e-01	{"n_iterations":3,"converged":true,"exploded":false}	NA	2702	9.9291e-01
PMAIP1	3.7232e-03	1.9235e-02	1.9356e-01	8.4652e-01	{"n_iterations":3,"converged":true,"exploded":false}	NA	12136	9.9291e-01
DDB1	1.5573e-03	8.0486e-03	1.9349e-01	8.4658e-01	{"n_iterations":3,"converged":true,"exploded":false}	NA	4006	9.9291e-01
POLR2K	1.4264e-03	7.3918e-03	1.9297e-01	8.4699e-01	{"n_iterations":3,"converged":true,"exploded":false}	NA	12243	9.9291e-01
RPL26L1	6.2502e-03	3.2391e-02	1.9296e-01	8.4699e-01	{"n_iterations":3,"converged":true,"exploded":false}	NA	13688	9.9291e-01
PRSS56	2.7032e-03	1.4013e-02	1.9291e-01	8.4703e-01	{"n_iterations":3,"converged":true,"exploded":false}	NA	12682	9.9291e-01
SCAMP3	2.1545e-03	1.1182e-02	1.9268e-01	8.4721e-01	{"n_iterations":3,"converged":true,"exploded":false}	NA	14018	9.9291e-01
TRMT112	-8.6629e-03	4.4975e-02	-1.9262e-01	8.4726e-01	{"n_iterations":4,"converged":true,"exploded":false}	NA	17013	9.9291e-01
CXCL12	1.1353e-03	5.8945e-03	1.9260e-01	8.4727e-01	{"n_iterations":3,"converged":true,"exploded":false}	NA	3773	9.9291e-01
TBC1D17	-1.4623e-03	7.5956e-03	-1.9252e-01	8.4733e-01	{"n_iterations":3,"converged":true,"exploded":false}	NA	15934	9.9291e-01
ANKRD31	-7.0921e-04	3.6839e-03	-1.9251e-01	8.4734e-01	{"n_iterations":3,"converged":true,"exploded":false}	NA	706	9.9291e-01
IFNA1	4.7382e-04	2.4630e-03	1.9238e-01	8.4745e-01	{"n_iterations":3,"converged":true,"exploded":false}	NA	7283	9.9291e-01
HPRT1	1.9531e-02	1.0153e-01	1.9236e-01	8.4746e-01	{"n_iterations":3,"converged":true,"exploded":false}	NA	7079	9.9291e-01
SLC1A7	6.6590e-04	3.4630e-03	1.9229e-01	8.4752e-01	{"n_iterations":3,"converged":true,"exploded":false}	NA	14590	9.9291e-01
ZCCHC8	1.6015e-03	8.3288e-03	1.9228e-01	8.4752e-01	{"n_iterations":3,"converged":true,"exploded":false}	NA	18099	9.9291e-01
CCDC166	6.8724e-04	3.5745e-03	1.9226e-01	8.4753e-01	{"n_iterations":3,"converged":true,"exploded":false}	NA	2312	9.9291e-01
AVPR1A	3.5235e-04	1.8330e-03	1.9222e-01	8.4757e-01	{"n_iterations":3,"converged":true,"exploded":false}	NA	1337	9.9291e-01
DDRGK1	8.8334e-04	4.5955e-03	1.9222e-01	8.4757e-01	{"n_iterations":3,"converged":true,"exploded":false}	NA	4022	9.9291e-01
RIMBP3B	-4.7321e-04	2.4624e-03	-1.9218e-01	8.4760e-01	{"n_iterations":3,"converged":true,"exploded":false}	NA	13462	9.9291e-01
DMAC1	4.1842e-04	2.1774e-03	1.9216e-01	8.4762e-01	{"n_iterations":3,"converged":true,"exploded":false}	NA	4266	9.9291e-01
OR1K1	4.1164e-03	2.1432e-02	1.9207e-01	8.4769e-01	{"n_iterations":3,"converged":true,"exploded":false}	NA	10911	9.9291e-01
ABCF2-H2BE1	4.6106e-03	2.4013e-02	1.9201e-01	8.4774e-01	{"n_iterations":3,"converged":true,"exploded":false}	NA	69	9.9291e-01
DDO	-1.5210e-03	7.9262e-03	-1.9190e-01	8.4782e-01	{"n_iterations":3,"converged":true,"exploded":false}	NA	4018	9.9291e-01
PCDHGC3	-1.9604e-03	1.0220e-02	-1.9182e-01	8.4788e-01	{"n_iterations":3,"converged":true,"exploded":false}	NA	11539	9.9291e-01
ZNF132	-1.7055e-03	8.8935e-03	-1.9177e-01	8.4792e-01	{"n_iterations":3,"converged":true,"exploded":false}	NA	18237	9.9291e-01
OTULINL	5.3280e-04	2.7804e-03	1.9163e-01	8.4804e-01	{"n_iterations":3,"converged":true,"exploded":false}	NA	11265	9.9291e-01
SBSN	-2.2985e-03	1.1999e-02	-1.9156e-01	8.4809e-01	{"n_iterations":3,"converged":true,"exploded":false}	NA	14008	9.9291e-01
TBCA	-1.8018e-03	9.4077e-03	-1.9153e-01	8.4811e-01	{"n_iterations":3,"converged":true,"exploded":false}	NA	15962	9.9291e-01
THAP5	-1.9657e-03	1.0265e-02	-1.9149e-01	8.4814e-01	{"n_iterations":3,"converged":true,"exploded":false}	NA	16219	9.9291e-01
HERC1	1.1504e-03	6.0103e-03	1.9140e-01	8.4821e-01	{"n_iterations":3,"converged":true,"exploded":false}	NA	6854	9.9291e-01
PLSCR4	8.3579e-04	4.3737e-03	1.9109e-01	8.4845e-01	{"n_iterations":3,"converged":true,"exploded":false}	NA	12119	9.9291e-01
DNTTIP2	7.4680e-04	3.9081e-03	1.9109e-01	8.4845e-01	{"n_iterations":3,"converged":true,"exploded":false}	NA	4391	9.9291e-01
GRXCR2	1.1355e-03	5.9425e-03	1.9108e-01	8.4846e-01	{"n_iterations":3,"converged":true,"exploded":false}	NA	6536	9.9291e-01
ZAP70	-1.6302e-03	8.5329e-03	-1.9105e-01	8.4849e-01	{"n_iterations":3,"converged":true,"exploded":false}	NA	18010	9.9291e-01
ACTR3C	2.6953e-04	1.4112e-03	1.9100e-01	8.4853e-01	{"n_iterations":2,"converged":true,"exploded":false}	NA	227	9.9291e-01
NPTN	-3.9617e-03	2.0744e-02	-1.9099e-01	8.4854e-01	{"n_iterations":3,"converged":true,"exploded":false}	NA	10519	9.9291e-01
FREM1	2.6125e-04	1.3680e-03	1.9098e-01	8.4854e-01	{"n_iterations":3,"converged":true,"exploded":false}	NA	5751	9.9291e-01
PTGDR	-1.7144e-03	8.9793e-03	-1.9093e-01	8.4858e-01	{"n_iterations":3,"converged":true,"exploded":false}	NA	12796	9.9291e-01
GPR35	-1.9761e-04	1.0351e-03	-1.9092e-01	8.4859e-01	{"n_iterations":3,"converged":true,"exploded":false}	NA	6418	9.9291e-01
YWHAB	-4.3236e-04	2.2651e-03	-1.9088e-01	8.4862e-01	{"n_iterations":3,"converged":true,"exploded":false}	NA	17998	9.9291e-01
UGGT2	2.3759e-04	1.2447e-03	1.9087e-01	8.4863e-01	{"n_iterations":3,"converged":true,"exploded":false}	NA	17415	9.9291e-01
LGI1	1.1429e-03	5.9884e-03	1.9086e-01	8.4864e-01	{"n_iterations":3,"converged":true,"exploded":false}	NA	8509	9.9291e-01
SRR	9.5518e-04	5.0077e-03	1.9074e-01	8.4873e-01	{"n_iterations":3,"converged":true,"exploded":false}	NA	15434	9.9291e-01
SNX21	7.1933e-04	3.7714e-03	1.9073e-01	8.4873e-01	{"n_iterations":3,"converged":true,"exploded":false}	NA	15114	9.9291e-01
CDX2	-2.9664e-03	1.5560e-02	-1.9063e-01	8.4881e-01	{"n_iterations":3,"converged":true,"exploded":false}	NA	2728	9.9291e-01
PMPCB	2.1559e-04	1.1310e-03	1.9063e-01	8.4882e-01	{"n_iterations":3,"converged":true,"exploded":false}	NA	12149	9.9291e-01
EFHC1	1.7808e-04	9.3425e-04	1.9062e-01	8.4883e-01	{"n_iterations":3,"converged":true,"exploded":false}	NA	4686	9.9291e-01
RPL36A	-1.1491e-03	6.0304e-03	-1.9056e-01	8.4887e-01	{"n_iterations":3,"converged":true,"exploded":false}	NA	13701	9.9291e-01
ADRB1	3.6824e-03	1.9337e-02	1.9043e-01	8.4897e-01	{"n_iterations":3,"converged":true,"exploded":false}	CNS	384	9.9291e-01
FAM78B	4.4524e-03	2.3384e-02	1.9040e-01	8.4899e-01	{"n_iterations":3,"converged":true,"exploded":false}	NA	5330	9.9291e-01
CD6	-3.8400e-04	2.0172e-03	-1.9036e-01	8.4902e-01	{"n_iterations":3,"converged":true,"exploded":false}	NA	2569	9.9291e-01
MAGEA1	-1.3989e-03	7.3540e-03	-1.9022e-01	8.4914e-01	{"n_iterations":3,"converged":true,"exploded":false}	NA	8924	9.9291e-01
EVX1	6.4685e-03	3.4012e-02	1.9018e-01	8.4917e-01	{"n_iterations":3,"converged":true,"exploded":false}	NA	5082	9.9291e-01
FBXO5	9.0629e-04	4.7696e-03	1.9001e-01	8.4930e-01	{"n_iterations":3,"converged":true,"exploded":false}	NA	5455	9.9291e-01
ITSN2	3.1952e-04	1.6818e-03	1.8999e-01	8.4931e-01	{"n_iterations":3,"converged":true,"exploded":false}	NA	7705	9.9291e-01
MRPL17	-5.9141e-04	3.1131e-03	-1.8998e-01	8.4933e-01	{"n_iterations":3,"converged":true,"exploded":false}	NA	9604	9.9291e-01
SPATA31A6	5.6458e-05	2.9718e-04	1.8998e-01	8.4933e-01	{"n_iterations":3,"converged":true,"exploded":false}	NA	15246	9.9291e-01
MRPS31	4.4641e-04	2.3511e-03	1.8987e-01	8.4941e-01	{"n_iterations":3,"converged":true,"exploded":false}	NA	9665	9.9291e-01
PRR23C	-2.6564e-03	1.3999e-02	-1.8976e-01	8.4950e-01	{"n_iterations":3,"converged":true,"exploded":false}	NA	12634	9.9291e-01
PIK3CD	2.3720e-03	1.2501e-02	1.8975e-01	8.4951e-01	{"n_iterations":3,"converged":true,"exploded":false}	NA	11902	9.9291e-01
SERINC4	-1.8615e-03	9.8143e-03	-1.8967e-01	8.4957e-01	{"n_iterations":3,"converged":true,"exploded":false}	NA	14237	9.9291e-01
OCM	-1.2081e-03	6.3696e-03	-1.8967e-01	8.4957e-01	{"n_iterations":3,"converged":true,"exploded":false}	NA	10765	9.9291e-01
SLC5A8	-1.4709e-03	7.7589e-03	-1.8958e-01	8.4964e-01	{"n_iterations":3,"converged":true,"exploded":false}	NA	14842	9.9291e-01
RXFP4	2.4079e-03	1.2707e-02	1.8950e-01	8.4970e-01	{"n_iterations":3,"converged":true,"exploded":false}	NA	13897	9.9291e-01
TMEM243	-1.3517e-03	7.1337e-03	-1.8948e-01	8.4971e-01	{"n_iterations":3,"converged":true,"exploded":false}	NA	16548	9.9291e-01
PLPP6	-8.4156e-04	4.4425e-03	-1.8943e-01	8.4975e-01	{"n_iterations":3,"converged":true,"exploded":false}	NA	12106	9.9291e-01
DHX9	-4.2578e-03	2.2481e-02	-1.8939e-01	8.4978e-01	{"n_iterations":3,"converged":true,"exploded":false}	NA	4203	9.9291e-01
MTG2	6.0328e-04	3.1865e-03	1.8933e-01	8.4984e-01	{"n_iterations":3,"converged":true,"exploded":false}	NA	9765	9.9291e-01
EPS8L2	1.0169e-03	5.3723e-03	1.8929e-01	8.4986e-01	{"n_iterations":3,"converged":true,"exploded":false}	NA	4964	9.9291e-01
HLA-DQB2	2.9573e-04	1.5624e-03	1.8927e-01	8.4988e-01	{"n_iterations":3,"converged":true,"exploded":false}	NA	6942	9.9291e-01
MOGS	-2.4434e-03	1.2913e-02	-1.8921e-01	8.4993e-01	{"n_iterations":3,"converged":true,"exploded":false}	NA	9506	9.9291e-01
HTR6	3.1652e-03	1.6731e-02	1.8919e-01	8.4995e-01	{"n_iterations":3,"converged":true,"exploded":false}	CNS	7198	9.9291e-01
SFXN3	-1.5081e-03	7.9714e-03	-1.8919e-01	8.4995e-01	{"n_iterations":3,"converged":true,"exploded":false}	NA	14335	9.9291e-01
DGKE	1.3686e-03	7.2347e-03	1.8917e-01	8.4996e-01	{"n_iterations":3,"converged":true,"exploded":false}	NA	4156	9.9291e-01
KIAA1614	4.0769e-04	2.1552e-03	1.8916e-01	8.4997e-01	{"n_iterations":3,"converged":true,"exploded":false}	NA	7976	9.9291e-01
ZNHIT2	2.6709e-03	1.4129e-02	1.8904e-01	8.5006e-01	{"n_iterations":3,"converged":true,"exploded":false}	NA	18734	9.9291e-01
TAAR2	-6.1927e-04	3.2761e-03	-1.8902e-01	8.5007e-01	{"n_iterations":3,"converged":true,"exploded":false}	NA	15805	9.9291e-01
SPIN2A	-1.0683e-03	5.6525e-03	-1.8900e-01	8.5009e-01	{"n_iterations":3,"converged":true,"exploded":false}	NA	15309	9.9291e-01
METTL23	-2.9693e-03	1.5712e-02	-1.8898e-01	8.5011e-01	{"n_iterations":3,"converged":true,"exploded":false}	NA	9287	9.9291e-01
CCDC190	8.7489e-04	4.6302e-03	1.8895e-01	8.5013e-01	{"n_iterations":3,"converged":true,"exploded":false}	NA	2336	9.9291e-01
S100PBP	2.4543e-03	1.2996e-02	1.8885e-01	8.5021e-01	{"n_iterations":3,"converged":true,"exploded":false}	NA	13927	9.9291e-01
TSPO2	-1.5363e-02	8.1367e-02	-1.8882e-01	8.5024e-01	{"n_iterations":3,"converged":true,"exploded":false}	NA	17113	9.9291e-01
ATP8B1	-1.0072e-03	5.3349e-03	-1.8879e-01	8.5026e-01	{"n_iterations":3,"converged":true,"exploded":false}	NA	1297	9.9291e-01
VAMP5	1.8000e-03	9.5347e-03	1.8878e-01	8.5026e-01	{"n_iterations":3,"converged":true,"exploded":false}	NA	17603	9.9291e-01
PIP4K2A	1.4547e-03	7.7154e-03	1.8855e-01	8.5045e-01	{"n_iterations":3,"converged":true,"exploded":false}	NA	11924	9.9291e-01
PSMC4	-2.8926e-02	1.5346e-01	-1.8849e-01	8.5049e-01	{"n_iterations":3,"converged":true,"exploded":false}	NA	12742	9.9291e-01
PEAK3	2.8649e-03	1.5204e-02	1.8843e-01	8.5054e-01	{"n_iterations":3,"converged":true,"exploded":false}	NA	11686	9.9291e-01
GPR6	8.5141e-03	4.5214e-02	1.8830e-01	8.5064e-01	{"n_iterations":3,"converged":true,"exploded":false}	NA	6427	9.9291e-01
MGAM	3.5994e-04	1.9116e-03	1.8829e-01	8.5065e-01	{"n_iterations":3,"converged":true,"exploded":false}	NA	9338	9.9291e-01
CCDC171	1.1959e-03	6.3584e-03	1.8809e-01	8.5081e-01	{"n_iterations":3,"converged":true,"exploded":false}	NA	2319	9.9291e-01
EIF4A1	5.5367e-03	2.9438e-02	1.8808e-01	8.5081e-01	{"n_iterations":3,"converged":true,"exploded":false}	NA	4763	9.9291e-01
KRIT1	1.3181e-03	7.0089e-03	1.8807e-01	8.5082e-01	{"n_iterations":3,"converged":true,"exploded":false}	NA	8179	9.9291e-01
ALDH7A1	-2.3808e-04	1.2660e-03	-1.8805e-01	8.5083e-01	{"n_iterations":3,"converged":true,"exploded":false}	NA	548	9.9291e-01
CYP3A7-CYP3A51P	1.3710e-03	7.2930e-03	1.8799e-01	8.5088e-01	{"n_iterations":3,"converged":true,"exploded":false}	NA	3861	9.9291e-01
ABCA3	9.2584e-04	4.9265e-03	1.8793e-01	8.5093e-01	{"n_iterations":3,"converged":true,"exploded":false}	NA	35	9.9291e-01
ZNF442	1.1486e-03	6.1190e-03	1.8771e-01	8.5111e-01	{"n_iterations":3,"converged":true,"exploded":false}	NA	18421	9.9291e-01
TBX15	6.6437e-04	3.5398e-03	1.8769e-01	8.5112e-01	{"n_iterations":3,"converged":true,"exploded":false}	NA	15985	9.9291e-01
MRPL51	-9.9883e-04	5.3289e-03	-1.8744e-01	8.5132e-01	{"n_iterations":3,"converged":true,"exploded":false}	NA	9637	9.9291e-01
PEDS1-UBE2V1	1.8499e-02	9.8698e-02	1.8744e-01	8.5132e-01	{"n_iterations":3,"converged":true,"exploded":false}	NA	11693	9.9291e-01
KCNE1	1.3789e-03	7.3753e-03	1.8696e-01	8.5169e-01	{"n_iterations":3,"converged":true,"exploded":false}	NA	7819	9.9291e-01
CDSN	-1.8778e-04	1.0045e-03	-1.8695e-01	8.5170e-01	{"n_iterations":3,"converged":true,"exploded":false}	NA	2724	9.9291e-01
FUNDC2	5.1392e-03	2.7497e-02	1.8690e-01	8.5174e-01	{"n_iterations":3,"converged":true,"exploded":false}	NA	5808	9.9291e-01
CYP11B1	-1.5336e-03	8.2066e-03	-1.8687e-01	8.5176e-01	{"n_iterations":3,"converged":true,"exploded":false}	NA	3824	9.9291e-01
THEMIS	2.6487e-03	1.4185e-02	1.8672e-01	8.5188e-01	{"n_iterations":3,"converged":true,"exploded":false}	NA	16234	9.9291e-01
TIMM23B	5.6187e-04	3.0106e-03	1.8663e-01	8.5195e-01	{"n_iterations":3,"converged":true,"exploded":false}	NA	16291	9.9291e-01
CHMP6	-3.2608e-03	1.7477e-02	-1.8658e-01	8.5199e-01	{"n_iterations":3,"converged":true,"exploded":false}	NA	2982	9.9291e-01
MYOCOS	-1.9800e-03	1.0617e-02	-1.8649e-01	8.5206e-01	{"n_iterations":3,"converged":true,"exploded":false}	NA	9938	9.9291e-01
ATP10B	5.9896e-04	3.2122e-03	1.8646e-01	8.5208e-01	{"n_iterations":3,"converged":true,"exploded":false}	NA	1217	9.9291e-01
PKN2	1.4853e-03	7.9717e-03	1.8633e-01	8.5219e-01	{"n_iterations":3,"converged":true,"exploded":false}	NA	11972	9.9291e-01
PDCD6-AHRR	9.9707e-04	5.3525e-03	1.8628e-01	8.5223e-01	{"n_iterations":3,"converged":true,"exploded":false}	NA	11597	9.9291e-01
CYP19A1	4.8583e-04	2.6091e-03	1.8621e-01	8.5228e-01	{"n_iterations":3,"converged":true,"exploded":false}	NA	3827	9.9291e-01
LONP2	-1.9086e-03	1.0251e-02	-1.8619e-01	8.5230e-01	{"n_iterations":3,"converged":true,"exploded":false}	NA	8632	9.9291e-01
NFATC2IP	-9.2084e-04	4.9485e-03	-1.8609e-01	8.5238e-01	{"n_iterations":3,"converged":true,"exploded":false}	NA	10252	9.9291e-01
CAMTA2	-9.8980e-04	5.3220e-03	-1.8598e-01	8.5246e-01	{"n_iterations":3,"converged":true,"exploded":false}	NA	2135	9.9291e-01
TRIM38	-7.2674e-04	3.9080e-03	-1.8596e-01	8.5247e-01	{"n_iterations":3,"converged":true,"exploded":false}	NA	16945	9.9291e-01
NDC1	1.7540e-03	9.4377e-03	1.8585e-01	8.5256e-01	{"n_iterations":3,"converged":true,"exploded":false}	NA	10110	9.9291e-01
MECR	7.5177e-04	4.0462e-03	1.8580e-01	8.5260e-01	{"n_iterations":3,"converged":true,"exploded":false}	NA	9206	9.9291e-01
ABHD1	6.5439e-04	3.5235e-03	1.8572e-01	8.5266e-01	{"n_iterations":3,"converged":true,"exploded":false}	NA	76	9.9291e-01
HNRNPU	-1.0751e-03	5.7903e-03	-1.8567e-01	8.5271e-01	{"n_iterations":3,"converged":true,"exploded":false}	NA	7012	9.9291e-01
INTS14	-1.9236e-03	1.0362e-02	-1.8565e-01	8.5272e-01	{"n_iterations":3,"converged":true,"exploded":false}	NA	7544	9.9291e-01
DPH3	-3.7003e-04	1.9938e-03	-1.8558e-01	8.5277e-01	{"n_iterations":3,"converged":true,"exploded":false}	NA	4430	9.9291e-01
LHB	-1.7575e-03	9.4702e-03	-1.8558e-01	8.5277e-01	{"n_iterations":3,"converged":true,"exploded":false}	NA	8518	9.9291e-01
CD55	2.1204e-03	1.1428e-02	1.8554e-01	8.5281e-01	{"n_iterations":3,"converged":true,"exploded":false}	NA	2565	9.9291e-01
SCN4A	-1.8475e-03	9.9587e-03	-1.8551e-01	8.5283e-01	{"n_iterations":3,"converged":true,"exploded":false}	NA	14067	9.9291e-01
IFI27L2	1.4271e-03	7.6993e-03	1.8535e-01	8.5295e-01	{"n_iterations":3,"converged":true,"exploded":false}	NA	7266	9.9291e-01
H4C1	1.8185e-01	9.8286e-01	1.8502e-01	8.5321e-01	{"n_iterations":3,"converged":true,"exploded":false}	NA	6713	9.9291e-01
BRME1	2.1380e-04	1.1561e-03	1.8493e-01	8.5328e-01	{"n_iterations":3,"converged":true,"exploded":false}	NA	1652	9.9291e-01
PPP4R3A	-2.5113e-03	1.3581e-02	-1.8492e-01	8.5329e-01	{"n_iterations":3,"converged":true,"exploded":false}	NA	12435	9.9291e-01
AACS	4.5952e-04	2.4854e-03	1.8489e-01	8.5332e-01	{"n_iterations":3,"converged":true,"exploded":false}	NA	8	9.9291e-01
ASPG	3.8852e-04	2.1014e-03	1.8488e-01	8.5332e-01	{"n_iterations":3,"converged":true,"exploded":false}	NA	1148	9.9291e-01
CGB3	8.7221e-04	4.7202e-03	1.8478e-01	8.5340e-01	{"n_iterations":3,"converged":true,"exploded":false}	NA	2917	9.9291e-01
SUZ12	-3.1665e-03	1.7145e-02	-1.8470e-01	8.5347e-01	{"n_iterations":3,"converged":true,"exploded":false}	NA	15718	9.9291e-01
CALY	-1.2119e-03	6.5702e-03	-1.8446e-01	8.5365e-01	{"n_iterations":3,"converged":true,"exploded":false}	NA	2114	9.9291e-01
DHX33	4.6725e-04	2.5346e-03	1.8434e-01	8.5374e-01	{"n_iterations":3,"converged":true,"exploded":false}	NA	4193	9.9291e-01
METTL21A	-2.5244e-04	1.3695e-03	-1.8433e-01	8.5375e-01	{"n_iterations":3,"converged":true,"exploded":false}	NA	9284	9.9291e-01
ZSWIM9	3.6589e-03	1.9854e-02	1.8429e-01	8.5378e-01	{"n_iterations":3,"converged":true,"exploded":false}	NA	18782	9.9291e-01
ASB16	6.9903e-04	3.7966e-03	1.8412e-01	8.5392e-01	{"n_iterations":3,"converged":true,"exploded":false}	NA	1110	9.9291e-01
CSNK1A1L	-3.2789e-03	1.7829e-02	-1.8391e-01	8.5408e-01	{"n_iterations":3,"converged":true,"exploded":false}	NA	3634	9.9291e-01
CNR1	-2.2898e-03	1.2457e-02	-1.8382e-01	8.5416e-01	{"n_iterations":3,"converged":true,"exploded":false}	NA	3285	9.9291e-01
C2CD4A	8.7676e-04	4.7701e-03	1.8381e-01	8.5417e-01	{"n_iterations":3,"converged":true,"exploded":false}	NA	1905	9.9291e-01
L3MBTL2	-9.7849e-04	5.3239e-03	-1.8379e-01	8.5418e-01	{"n_iterations":3,"converged":true,"exploded":false}	NA	8344	9.9291e-01
NKX6-2	-3.2530e-03	1.7708e-02	-1.8370e-01	8.5425e-01	{"n_iterations":3,"converged":true,"exploded":false}	NA	10352	9.9291e-01
TMEM53	-3.2669e-03	1.7788e-02	-1.8366e-01	8.5428e-01	{"n_iterations":3,"converged":true,"exploded":false}	NA	16602	9.9291e-01
THSD4	-3.8901e-04	2.1204e-03	-1.8346e-01	8.5443e-01	{"n_iterations":3,"converged":true,"exploded":false}	NA	16252	9.9291e-01
APPBP2	2.2245e-03	1.2131e-02	1.8337e-01	8.5450e-01	{"n_iterations":3,"converged":true,"exploded":false}	NA	877	9.9291e-01
DDX47	1.1406e-03	6.2238e-03	1.8327e-01	8.5459e-01	{"n_iterations":3,"converged":true,"exploded":false}	NA	4048	9.9291e-01
DHDH	4.4599e-04	2.4343e-03	1.8321e-01	8.5463e-01	{"n_iterations":3,"converged":true,"exploded":false}	NA	4168	9.9291e-01
CRB2	3.9895e-04	2.1777e-03	1.8320e-01	8.5464e-01	{"n_iterations":3,"converged":true,"exploded":false}	NA	3528	9.9291e-01
NIPA2	1.3162e-03	7.1876e-03	1.8312e-01	8.5470e-01	{"n_iterations":3,"converged":true,"exploded":false}	NA	10313	9.9291e-01
PPM1G	-8.3810e-03	4.5770e-02	-1.8311e-01	8.5471e-01	{"n_iterations":3,"converged":true,"exploded":false}	NA	12359	9.9291e-01
CFH	3.8294e-04	2.0914e-03	1.8310e-01	8.5472e-01	{"n_iterations":3,"converged":true,"exploded":false}	NA	2901	9.9291e-01
PSMB5	2.6993e-03	1.4747e-02	1.8304e-01	8.5477e-01	{"n_iterations":3,"converged":true,"exploded":false}	NA	12733	9.9291e-01
RPL27A	-7.9526e-04	4.3459e-03	-1.8299e-01	8.5481e-01	{"n_iterations":3,"converged":true,"exploded":false}	NA	13690	9.9291e-01
NDUFAF1	2.8923e-04	1.5812e-03	1.8292e-01	8.5486e-01	{"n_iterations":3,"converged":true,"exploded":false}	NA	10143	9.9291e-01
NLRP1	-4.7881e-04	2.6180e-03	-1.8289e-01	8.5489e-01	{"n_iterations":3,"converged":true,"exploded":false}	NA	10365	9.9291e-01
ERGIC3	-1.6586e-03	9.0800e-03	-1.8267e-01	8.5506e-01	{"n_iterations":3,"converged":true,"exploded":false}	NA	4997	9.9291e-01
TMEM123	4.5486e-04	2.4950e-03	1.8231e-01	8.5534e-01	{"n_iterations":3,"converged":true,"exploded":false}	NA	16428	9.9291e-01
FOXK1	-1.6339e-03	8.9637e-03	-1.8228e-01	8.5537e-01	{"n_iterations":3,"converged":true,"exploded":false}	NA	5715	9.9291e-01
MARVELD3	5.0762e-04	2.7851e-03	1.8227e-01	8.5537e-01	{"n_iterations":3,"converged":true,"exploded":false}	NA	9091	9.9291e-01
NDP	-2.1539e-01	1.1819e+00	-1.8224e-01	8.5539e-01	{"n_iterations":10,"converged":true,"exploded":false}	NA	10119	9.9291e-01
KRTAP15-1	3.7589e-04	2.0627e-03	1.8223e-01	8.5540e-01	{"n_iterations":3,"converged":true,"exploded":false}	NA	8261	9.9291e-01
HOXC6	1.1483e-03	6.3014e-03	1.8223e-01	8.5540e-01	{"n_iterations":3,"converged":true,"exploded":false}	NA	7055	9.9291e-01
WAPL	1.4390e-03	7.8996e-03	1.8217e-01	8.5545e-01	{"n_iterations":3,"converged":true,"exploded":false}	NA	17753	9.9291e-01
SLC32A1	3.3853e-02	1.8587e-01	1.8213e-01	8.5548e-01	{"n_iterations":3,"converged":true,"exploded":false}	NA	14721	9.9291e-01
IDNK	9.0383e-04	4.9630e-03	1.8211e-01	8.5549e-01	{"n_iterations":3,"converged":true,"exploded":false}	NA	7251	9.9291e-01
LIM2	-4.0813e-03	2.2416e-02	-1.8207e-01	8.5553e-01	{"n_iterations":3,"converged":true,"exploded":false}	NA	8551	9.9291e-01
NLGN4X	-1.0371e-03	5.6984e-03	-1.8200e-01	8.5558e-01	{"n_iterations":3,"converged":true,"exploded":false}	NA	10358	9.9291e-01
FOXI1	-4.4320e-03	2.4360e-02	-1.8194e-01	8.5563e-01	{"n_iterations":3,"converged":true,"exploded":false}	NA	5709	9.9291e-01
TBC1D20	5.5309e-04	3.0401e-03	1.8193e-01	8.5564e-01	{"n_iterations":3,"converged":true,"exploded":false}	NA	15937	9.9291e-01
MRGPRF	-9.7567e-04	5.3696e-03	-1.8170e-01	8.5582e-01	{"n_iterations":3,"converged":true,"exploded":false}	NA	9576	9.9291e-01
PRSS50	-5.7839e-04	3.1840e-03	-1.8165e-01	8.5585e-01	{"n_iterations":3,"converged":true,"exploded":false}	NA	12678	9.9291e-01
DCHS2	-2.0141e-04	1.1094e-03	-1.8154e-01	8.5594e-01	{"n_iterations":3,"converged":true,"exploded":false}	NA	3971	9.9291e-01
CLSPN	4.9887e-04	2.7491e-03	1.8146e-01	8.5600e-01	{"n_iterations":3,"converged":true,"exploded":false}	NA	3201	9.9291e-01
NT5C2	6.2696e-04	3.4566e-03	1.8138e-01	8.5607e-01	{"n_iterations":3,"converged":true,"exploded":false}	NA	10617	9.9291e-01
POTEI	3.2810e-04	1.8089e-03	1.8138e-01	8.5607e-01	{"n_iterations":3,"converged":true,"exploded":false}	NA	12289	9.9291e-01
DCAF8L2	3.1372e-03	1.7310e-02	1.8123e-01	8.5619e-01	{"n_iterations":3,"converged":true,"exploded":false}	NA	3959	9.9291e-01
ZNF160	-2.4375e-04	1.3467e-03	-1.8100e-01	8.5637e-01	{"n_iterations":3,"converged":true,"exploded":false}	NA	18254	9.9291e-01
GTF2H5	1.2100e-03	6.6854e-03	1.8099e-01	8.5638e-01	{"n_iterations":3,"converged":true,"exploded":false}	NA	6589	9.9291e-01
ZNF71	-4.0516e-03	2.2387e-02	-1.8098e-01	8.5638e-01	{"n_iterations":3,"converged":true,"exploded":false}	NA	18625	9.9291e-01
CLIC2	-8.6018e-03	4.7536e-02	-1.8095e-01	8.5641e-01	{"n_iterations":3,"converged":true,"exploded":false}	NA	3166	9.9291e-01
DYNC2LI1	4.6700e-04	2.5821e-03	1.8086e-01	8.5648e-01	{"n_iterations":3,"converged":true,"exploded":false}	NA	4565	9.9291e-01
HBG2	-2.1651e-02	1.1998e-01	-1.8045e-01	8.5680e-01	{"n_iterations":4,"converged":true,"exploded":false}	NA	6777	9.9291e-01
TMEM167A	1.9038e-03	1.0553e-02	1.8041e-01	8.5683e-01	{"n_iterations":3,"converged":true,"exploded":false}	NA	16470	9.9291e-01
OXLD1	-2.0010e-02	1.1100e-01	-1.8027e-01	8.5694e-01	{"n_iterations":4,"converged":true,"exploded":false}	NA	11280	9.9291e-01
SLX4IP	5.4053e-04	3.0001e-03	1.8017e-01	8.5702e-01	{"n_iterations":3,"converged":true,"exploded":false}	NA	14941	9.9291e-01
MAB21L4	-7.6541e-04	4.2506e-03	-1.8007e-01	8.5710e-01	{"n_iterations":3,"converged":true,"exploded":false}	NA	8899	9.9291e-01
UGT1A8	-6.9941e-04	3.8861e-03	-1.7998e-01	8.5717e-01	{"n_iterations":3,"converged":true,"exploded":false}	NA	17424	9.9291e-01
CSF3	-7.7537e-04	4.3081e-03	-1.7998e-01	8.5717e-01	{"n_iterations":3,"converged":true,"exploded":false}	NA	3618	9.9291e-01
PIWIL2	8.8603e-04	4.9239e-03	1.7995e-01	8.5720e-01	{"n_iterations":3,"converged":true,"exploded":false}	NA	11949	9.9291e-01
KCNG4	2.0719e-04	1.1525e-03	1.7977e-01	8.5733e-01	{"n_iterations":2,"converged":true,"exploded":false}	NA	7828	9.9291e-01
CEP95	7.7636e-04	4.3198e-03	1.7972e-01	8.5737e-01	{"n_iterations":3,"converged":true,"exploded":false}	NA	2830	9.9291e-01
SYMPK	-5.4033e-04	3.0076e-03	-1.7965e-01	8.5742e-01	{"n_iterations":3,"converged":true,"exploded":false}	NA	15747	9.9291e-01
RETSAT	-1.0503e-03	5.8492e-03	-1.7957e-01	8.5749e-01	{"n_iterations":3,"converged":true,"exploded":false}	NA	13328	9.9291e-01
SELPLG	-1.1965e-03	6.6651e-03	-1.7952e-01	8.5753e-01	{"n_iterations":3,"converged":true,"exploded":false}	NA	14181	9.9291e-01
TMEM63C	1.1597e-03	6.4612e-03	1.7949e-01	8.5756e-01	{"n_iterations":3,"converged":true,"exploded":false}	NA	16611	9.9291e-01
EPX	-5.4829e-04	3.0550e-03	-1.7947e-01	8.5757e-01	{"n_iterations":3,"converged":true,"exploded":false}	NA	4967	9.9291e-01
ZNF559-ZNF177	-3.1544e-04	1.7579e-03	-1.7944e-01	8.5759e-01	{"n_iterations":3,"converged":true,"exploded":false}	NA	18499	9.9291e-01
ADAM33	-8.2239e-04	4.5853e-03	-1.7935e-01	8.5766e-01	{"n_iterations":3,"converged":true,"exploded":false}	NA	265	9.9291e-01
GNL3L	-2.3766e-03	1.3262e-02	-1.7921e-01	8.5777e-01	{"n_iterations":3,"converged":true,"exploded":false}	NA	6263	9.9291e-01
ZNF823	-3.8794e-03	2.1672e-02	-1.7901e-01	8.5793e-01	{"n_iterations":3,"converged":true,"exploded":false}	NA	18697	9.9291e-01
CORO2B	-1.0829e-03	6.0501e-03	-1.7898e-01	8.5795e-01	{"n_iterations":3,"converged":true,"exploded":false}	NA	3427	9.9291e-01
AURKAIP1	-3.1557e-03	1.7632e-02	-1.7898e-01	8.5796e-01	{"n_iterations":3,"converged":true,"exploded":false}	NA	1328	9.9291e-01
CASZ1	-1.6677e-03	9.3203e-03	-1.7893e-01	8.5799e-01	{"n_iterations":3,"converged":true,"exploded":false}	NA	2212	9.9291e-01
ZDHHC16	-1.2586e-03	7.0341e-03	-1.7892e-01	8.5800e-01	{"n_iterations":3,"converged":true,"exploded":false}	NA	18112	9.9291e-01
MRPL14	-7.8340e-03	4.3786e-02	-1.7892e-01	8.5800e-01	{"n_iterations":3,"converged":true,"exploded":false}	NA	9601	9.9291e-01
ACP3	5.4694e-04	3.0575e-03	1.7888e-01	8.5803e-01	{"n_iterations":3,"converged":true,"exploded":false}	NA	176	9.9291e-01
CDC42EP3	1.1447e-03	6.4008e-03	1.7883e-01	8.5807e-01	{"n_iterations":3,"converged":true,"exploded":false}	NA	2617	9.9291e-01
ZC2HC1A	1.5785e-03	8.8351e-03	1.7866e-01	8.5820e-01	{"n_iterations":3,"converged":true,"exploded":false}	NA	18065	9.9291e-01
SPINT2	-8.2159e-04	4.5989e-03	-1.7865e-01	8.5821e-01	{"n_iterations":3,"converged":true,"exploded":false}	NA	15325	9.9291e-01
SERPINB7	-8.3138e-04	4.6546e-03	-1.7861e-01	8.5824e-01	{"n_iterations":3,"converged":true,"exploded":false}	NA	14261	9.9291e-01
CYB561D2	1.1731e-03	6.5693e-03	1.7857e-01	8.5828e-01	{"n_iterations":3,"converged":true,"exploded":false}	NA	3800	9.9291e-01
SMIM14	-2.1305e-03	1.1934e-02	-1.7852e-01	8.5831e-01	{"n_iterations":3,"converged":true,"exploded":false}	NA	14993	9.9291e-01
RPL39L	-4.5561e-03	2.5522e-02	-1.7851e-01	8.5832e-01	{"n_iterations":3,"converged":true,"exploded":false}	NA	13708	9.9291e-01
C1orf52	-7.8011e-04	4.3730e-03	-1.7839e-01	8.5841e-01	{"n_iterations":3,"converged":true,"exploded":false}	NA	1877	9.9291e-01
INMT-MINDY4	-7.9849e-04	4.4765e-03	-1.7837e-01	8.5843e-01	{"n_iterations":3,"converged":true,"exploded":false}	NA	7505	9.9291e-01
KIFC1	-2.9626e-03	1.6611e-02	-1.7835e-01	8.5845e-01	{"n_iterations":3,"converged":true,"exploded":false}	NA	8026	9.9291e-01
EDDM3A	8.7734e-04	4.9195e-03	1.7834e-01	8.5846e-01	{"n_iterations":3,"converged":true,"exploded":false}	NA	4637	9.9291e-01
NAF1	-3.9383e-04	2.2105e-03	-1.7816e-01	8.5859e-01	{"n_iterations":3,"converged":true,"exploded":false}	NA	10000	9.9291e-01
RMDN2	-4.7333e-04	2.6569e-03	-1.7815e-01	8.5860e-01	{"n_iterations":3,"converged":true,"exploded":false}	NA	13501	9.9291e-01
OR9A4	2.6633e-03	1.4953e-02	1.7811e-01	8.5864e-01	{"n_iterations":3,"converged":true,"exploded":false}	NA	11193	9.9291e-01
ACTL7B	-5.2712e-03	2.9603e-02	-1.7807e-01	8.5867e-01	{"n_iterations":3,"converged":true,"exploded":false}	NA	214	9.9291e-01
CFL2	-4.4932e-03	2.5238e-02	-1.7803e-01	8.5870e-01	{"n_iterations":3,"converged":true,"exploded":false}	NA	2909	9.9291e-01
ZNF587	-3.6789e-04	2.0679e-03	-1.7790e-01	8.5880e-01	{"n_iterations":3,"converged":true,"exploded":false}	NA	18529	9.9291e-01
TMEM91	-1.7305e-02	9.7339e-02	-1.7778e-01	8.5889e-01	{"n_iterations":3,"converged":true,"exploded":false}	NA	16635	9.9291e-01
KHNYN	2.3377e-04	1.3159e-03	1.7765e-01	8.5900e-01	{"n_iterations":3,"converged":true,"exploded":false}	NA	7951	9.9291e-01
SNRPE	1.1669e-02	6.5696e-02	1.7763e-01	8.5901e-01	{"n_iterations":3,"converged":true,"exploded":false}	NA	15087	9.9291e-01
FOXA1	2.4082e-03	1.3560e-02	1.7760e-01	8.5904e-01	{"n_iterations":3,"converged":true,"exploded":false}	NA	5687	9.9291e-01
STX1B	-3.4488e-03	1.9421e-02	-1.7758e-01	8.5905e-01	{"n_iterations":3,"converged":true,"exploded":false}	NA	15641	9.9291e-01
RNF113B	-2.2922e-03	1.2912e-02	-1.7753e-01	8.5909e-01	{"n_iterations":3,"converged":true,"exploded":false}	NA	13538	9.9291e-01
NOMO1	3.0263e-04	1.7051e-03	1.7748e-01	8.5913e-01	{"n_iterations":3,"converged":true,"exploded":false}	NA	10432	9.9291e-01
ZFP82	-3.4583e-04	1.9489e-03	-1.7745e-01	8.5915e-01	{"n_iterations":3,"converged":true,"exploded":false}	NA	18161	9.9291e-01
OR5AP2	3.0268e-03	1.7063e-02	1.7739e-01	8.5920e-01	{"n_iterations":3,"converged":true,"exploded":false}	NA	11089	9.9291e-01
IGSF23	-6.4400e-04	3.6307e-03	-1.7738e-01	8.5921e-01	{"n_iterations":3,"converged":true,"exploded":false}	NA	7361	9.9291e-01
TBCB	3.4743e-03	1.9604e-02	1.7722e-01	8.5933e-01	{"n_iterations":3,"converged":true,"exploded":false}	NA	15963	9.9291e-01
VIT	8.0769e-04	4.5594e-03	1.7715e-01	8.5939e-01	{"n_iterations":3,"converged":true,"exploded":false}	NA	17660	9.9291e-01
PLA2G3	7.2916e-04	4.1167e-03	1.7712e-01	8.5941e-01	{"n_iterations":3,"converged":true,"exploded":false}	NA	11991	9.9291e-01
CMYA5	1.6709e-04	9.4363e-04	1.7707e-01	8.5945e-01	{"n_iterations":3,"converged":true,"exploded":false}	NA	3239	9.9291e-01
LAMA2	-3.1738e-04	1.7927e-03	-1.7704e-01	8.5948e-01	{"n_iterations":3,"converged":true,"exploded":false}	NA	8359	9.9291e-01
IRAK3	4.4919e-04	2.5375e-03	1.7702e-01	8.5949e-01	{"n_iterations":3,"converged":true,"exploded":false}	NA	7600	9.9291e-01
RFX3	-1.8335e-03	1.0374e-02	-1.7674e-01	8.5971e-01	{"n_iterations":3,"converged":true,"exploded":false}	NA	13359	9.9291e-01
INHA	1.3618e-03	7.7091e-03	1.7666e-01	8.5978e-01	{"n_iterations":3,"converged":true,"exploded":false}	NA	7496	9.9291e-01
NLRC4	3.0725e-03	1.7394e-02	1.7664e-01	8.5979e-01	{"n_iterations":3,"converged":true,"exploded":false}	NA	10363	9.9291e-01
CDC40	-6.5597e-04	3.7187e-03	-1.7640e-01	8.5998e-01	{"n_iterations":3,"converged":true,"exploded":false}	NA	2610	9.9291e-01
KAT14	4.1890e-04	2.3752e-03	1.7636e-01	8.6001e-01	{"n_iterations":3,"converged":true,"exploded":false}	NA	7773	9.9291e-01
CLEC4G	-1.7430e-03	9.8840e-03	-1.7634e-01	8.6003e-01	{"n_iterations":3,"converged":true,"exploded":false}	NA	3157	9.9291e-01
BRAF	1.7358e-04	9.8456e-04	1.7630e-01	8.6006e-01	{"n_iterations":3,"converged":true,"exploded":false}	NA	1627	9.9291e-01
NSUN7	-1.1420e-03	6.4796e-03	-1.7625e-01	8.6010e-01	{"n_iterations":3,"converged":true,"exploded":false}	NA	10612	9.9291e-01
PTF1A	1.1713e-03	6.6467e-03	1.7622e-01	8.6012e-01	{"n_iterations":3,"converged":true,"exploded":false}	NA	12795	9.9291e-01
FGF17	-1.9388e-03	1.1004e-02	-1.7619e-01	8.6015e-01	{"n_iterations":3,"converged":true,"exploded":false}	NA	5543	9.9291e-01
SNRPD3	-7.2619e-04	4.1227e-03	-1.7614e-01	8.6018e-01	{"n_iterations":3,"converged":true,"exploded":false}	NA	15086	9.9291e-01
TLCD3A	-3.4893e-04	1.9830e-03	-1.7596e-01	8.6032e-01	{"n_iterations":3,"converged":true,"exploded":false}	NA	16323	9.9291e-01
SLCO2B1	-4.2122e-04	2.3964e-03	-1.7577e-01	8.6047e-01	{"n_iterations":3,"converged":true,"exploded":false}	NA	14905	9.9291e-01
TMEM170A	1.2737e-03	7.2546e-03	1.7558e-01	8.6063e-01	{"n_iterations":3,"converged":true,"exploded":false}	NA	16475	9.9291e-01
CCDC96	-2.1602e-03	1.2305e-02	-1.7556e-01	8.6064e-01	{"n_iterations":3,"converged":true,"exploded":false}	NA	2400	9.9291e-01
ZSCAN16	1.0890e-02	6.2036e-02	1.7555e-01	8.6065e-01	{"n_iterations":3,"converged":true,"exploded":false}	NA	18757	9.9291e-01
B3GALT4	5.2772e-02	3.0068e-01	1.7551e-01	8.6068e-01	{"n_iterations":3,"converged":true,"exploded":false}	NA	1356	9.9291e-01
LCE1C	3.2920e-04	1.8760e-03	1.7548e-01	8.6070e-01	{"n_iterations":3,"converged":true,"exploded":false}	NA	8415	9.9291e-01
WFDC1	-2.9429e-04	1.6785e-03	-1.7532e-01	8.6082e-01	{"n_iterations":3,"converged":true,"exploded":false}	NA	17842	9.9291e-01
KRBOX5	2.1208e-04	1.2099e-03	1.7529e-01	8.6085e-01	{"n_iterations":3,"converged":true,"exploded":false}	NA	8174	9.9291e-01
FGFR3	-2.8485e-03	1.6252e-02	-1.7528e-01	8.6086e-01	{"n_iterations":3,"converged":true,"exploded":false}	NA	5564	9.9291e-01
IL12A	1.8034e-02	1.0291e-01	1.7524e-01	8.6089e-01	{"n_iterations":3,"converged":true,"exploded":false}	NA	7385	9.9291e-01
FAM193A	2.3405e-03	1.3358e-02	1.7521e-01	8.6091e-01	{"n_iterations":3,"converged":true,"exploded":false}	NA	5255	9.9291e-01
TMED9	2.0096e-03	1.1483e-02	1.7500e-01	8.6108e-01	{"n_iterations":3,"converged":true,"exploded":false}	NA	16405	9.9291e-01
HTRA4	1.1815e-03	6.7520e-03	1.7498e-01	8.6109e-01	{"n_iterations":3,"converged":true,"exploded":false}	NA	7203	9.9291e-01
MGP	-5.0894e-04	2.9095e-03	-1.7492e-01	8.6114e-01	{"n_iterations":3,"converged":true,"exploded":false}	NA	9351	9.9291e-01
PARK7	2.0102e-03	1.1501e-02	1.7479e-01	8.6124e-01	{"n_iterations":3,"converged":true,"exploded":false}	NA	11411	9.9291e-01
KCND3	2.1489e-03	1.2303e-02	1.7467e-01	8.6134e-01	{"n_iterations":3,"converged":true,"exploded":false}	NA	7818	9.9291e-01
LITAF	-2.8787e-03	1.6494e-02	-1.7453e-01	8.6145e-01	{"n_iterations":3,"converged":true,"exploded":false}	NA	8589	9.9291e-01
TGFBRAP1	3.9216e-03	2.2481e-02	1.7444e-01	8.6152e-01	{"n_iterations":3,"converged":true,"exploded":false}	NA	16196	9.9291e-01
EPB41L2	8.5061e-04	4.8768e-03	1.7442e-01	8.6153e-01	{"n_iterations":3,"converged":true,"exploded":false}	NA	4918	9.9291e-01
MAL2	-1.9413e-03	1.1142e-02	-1.7424e-01	8.6168e-01	{"n_iterations":3,"converged":true,"exploded":false}	NA	8964	9.9291e-01
LCORL	-3.0026e-04	1.7239e-03	-1.7417e-01	8.6173e-01	{"n_iterations":3,"converged":true,"exploded":false}	NA	8445	9.9291e-01
SND1	-1.9156e-03	1.1008e-02	-1.7401e-01	8.6186e-01	{"n_iterations":3,"converged":true,"exploded":false}	NA	15064	9.9291e-01
GOLGA7B	7.8846e-04	4.5343e-03	1.7389e-01	8.6195e-01	{"n_iterations":3,"converged":true,"exploded":false}	NA	6292	9.9291e-01
DPAGT1	-2.7555e-03	1.5847e-02	-1.7389e-01	8.6196e-01	{"n_iterations":3,"converged":true,"exploded":false}	NA	4419	9.9291e-01
SPHKAP	1.3513e-03	7.7713e-03	1.7388e-01	8.6196e-01	{"n_iterations":3,"converged":true,"exploded":false}	NA	15302	9.9291e-01
MAST2	-8.4374e-04	4.8525e-03	-1.7388e-01	8.6196e-01	{"n_iterations":3,"converged":true,"exploded":false}	NA	9097	9.9291e-01
TMEM30B	-2.1618e-03	1.2433e-02	-1.7387e-01	8.6196e-01	{"n_iterations":3,"converged":true,"exploded":false}	NA	16578	9.9291e-01
NBN	-6.4766e-04	3.7255e-03	-1.7384e-01	8.6199e-01	{"n_iterations":3,"converged":true,"exploded":false}	NA	10053	9.9291e-01
SIRPG	-1.6118e-03	9.2739e-03	-1.7380e-01	8.6203e-01	{"n_iterations":3,"converged":true,"exploded":false}	NA	14485	9.9291e-01
RNF103-CHMP3	-3.0676e-03	1.7671e-02	-1.7359e-01	8.6219e-01	{"n_iterations":3,"converged":true,"exploded":false}	NA	13533	9.9291e-01
NAALADL1	1.1973e-03	6.9047e-03	1.7340e-01	8.6233e-01	{"n_iterations":3,"converged":true,"exploded":false}	NA	9985	9.9291e-01
GGNBP2	-1.1224e-03	6.4740e-03	-1.7337e-01	8.6236e-01	{"n_iterations":3,"converged":true,"exploded":false}	NA	6085	9.9291e-01
CAMKMT	-1.2018e-03	6.9328e-03	-1.7335e-01	8.6237e-01	{"n_iterations":3,"converged":true,"exploded":false}	NA	2127	9.9291e-01
CYC1	-4.8818e-03	2.8172e-02	-1.7328e-01	8.6243e-01	{"n_iterations":3,"converged":true,"exploded":false}	NA	3814	9.9291e-01
ARL14	3.9943e-03	2.3056e-02	1.7324e-01	8.6246e-01	{"n_iterations":3,"converged":true,"exploded":false}	NA	1006	9.9291e-01
SF3B4	-4.7489e-03	2.7414e-02	-1.7323e-01	8.6247e-01	{"n_iterations":3,"converged":true,"exploded":false}	NA	14310	9.9291e-01
IL15	-1.4728e-04	8.5066e-04	-1.7314e-01	8.6254e-01	{"n_iterations":3,"converged":true,"exploded":false}	NA	7392	9.9291e-01
SOST	-4.4601e-03	2.5778e-02	-1.7302e-01	8.6264e-01	{"n_iterations":3,"converged":true,"exploded":false}	NA	15160	9.9291e-01
HSPA8	-3.3253e-03	1.9252e-02	-1.7272e-01	8.6287e-01	{"n_iterations":3,"converged":true,"exploded":false}	NA	7160	9.9291e-01
TRAM1L1	3.1553e-03	1.8281e-02	1.7260e-01	8.6297e-01	{"n_iterations":3,"converged":true,"exploded":false}	NA	16879	9.9291e-01
CD244	-1.0138e-03	5.8741e-03	-1.7259e-01	8.6297e-01	{"n_iterations":3,"converged":true,"exploded":false}	NA	2529	9.9291e-01
IDO1	-2.1681e-03	1.2566e-02	-1.7254e-01	8.6301e-01	{"n_iterations":3,"converged":true,"exploded":false}	NA	7252	9.9291e-01
MYO16	-9.9603e-04	5.7757e-03	-1.7245e-01	8.6308e-01	{"n_iterations":3,"converged":true,"exploded":false}	NA	9914	9.9291e-01
CREM	2.2325e-04	1.2957e-03	1.7230e-01	8.6320e-01	{"n_iterations":3,"converged":true,"exploded":false}	NA	3548	9.9291e-01
CEP97	-1.3302e-03	7.7206e-03	-1.7229e-01	8.6321e-01	{"n_iterations":3,"converged":true,"exploded":false}	NA	2831	9.9291e-01
FAM163A	5.8186e-04	3.3795e-03	1.7218e-01	8.6330e-01	{"n_iterations":3,"converged":true,"exploded":false}	NA	5218	9.9291e-01
TENT4B	7.2098e-04	4.1883e-03	1.7214e-01	8.6333e-01	{"n_iterations":3,"converged":true,"exploded":false}	NA	16100	9.9291e-01
EPG5	4.1594e-04	2.4170e-03	1.7209e-01	8.6337e-01	{"n_iterations":3,"converged":true,"exploded":false}	NA	4928	9.9291e-01
AKT3	2.2142e-03	1.2872e-02	1.7201e-01	8.6343e-01	{"n_iterations":3,"converged":true,"exploded":false}	NA	525	9.9291e-01
TRANK1	-1.3463e-03	7.8269e-03	-1.7201e-01	8.6343e-01	{"n_iterations":3,"converged":true,"exploded":false}	NA	16881	9.9291e-01
NR2C1	1.3170e-03	7.6582e-03	1.7197e-01	8.6346e-01	{"n_iterations":3,"converged":true,"exploded":false}	NA	10541	9.9291e-01
CCDC174	-2.0498e-03	1.1920e-02	-1.7196e-01	8.6347e-01	{"n_iterations":3,"converged":true,"exploded":false}	NA	2321	9.9291e-01
CLCA4	-9.8933e-04	5.7544e-03	-1.7193e-01	8.6350e-01	{"n_iterations":3,"converged":true,"exploded":false}	NA	3096	9.9291e-01
SPTBN4	9.8878e-04	5.7515e-03	1.7192e-01	8.6350e-01	{"n_iterations":3,"converged":true,"exploded":false}	NA	15383	9.9291e-01
THOC1	-1.2647e-03	7.3588e-03	-1.7187e-01	8.6354e-01	{"n_iterations":3,"converged":true,"exploded":false}	NA	16239	9.9291e-01
SELL	-4.3199e-04	2.5139e-03	-1.7184e-01	8.6356e-01	{"n_iterations":3,"converged":true,"exploded":false}	NA	14179	9.9291e-01
MNX1	1.8573e-03	1.0819e-02	1.7168e-01	8.6369e-01	{"n_iterations":3,"converged":true,"exploded":false}	NA	9488	9.9291e-01
IL5RA	7.6876e-04	4.4782e-03	1.7167e-01	8.6370e-01	{"n_iterations":3,"converged":true,"exploded":false}	NA	7457	9.9291e-01
KCTD9	-1.5030e-03	8.7568e-03	-1.7164e-01	8.6372e-01	{"n_iterations":3,"converged":true,"exploded":false}	NA	7915	9.9291e-01
CDK1	3.6588e-03	2.1317e-02	1.7163e-01	8.6373e-01	{"n_iterations":3,"converged":true,"exploded":false}	NA	2667	9.9291e-01
NARF	-3.3133e-04	1.9305e-03	-1.7163e-01	8.6373e-01	{"n_iterations":3,"converged":true,"exploded":false}	NA	10030	9.9291e-01
EPB41L1	1.2619e-03	7.3535e-03	1.7160e-01	8.6375e-01	{"n_iterations":3,"converged":true,"exploded":false}	NA	4917	9.9291e-01
LRP11	-5.2162e-04	3.0398e-03	-1.7160e-01	8.6375e-01	{"n_iterations":3,"converged":true,"exploded":false}	NA	8688	9.9291e-01
WNT7A	3.1236e-03	1.8204e-02	1.7159e-01	8.6376e-01	{"n_iterations":3,"converged":true,"exploded":false}	NA	17884	9.9291e-01
SERINC1	7.3530e-04	4.2857e-03	1.7157e-01	8.6378e-01	{"n_iterations":3,"converged":true,"exploded":false}	NA	14234	9.9291e-01
ARHGEF33	2.7214e-03	1.5882e-02	1.7135e-01	8.6395e-01	{"n_iterations":3,"converged":true,"exploded":false}	NA	978	9.9291e-01
TBC1D16	2.6690e-04	1.5577e-03	1.7135e-01	8.6395e-01	{"n_iterations":3,"converged":true,"exploded":false}	NA	15933	9.9291e-01
AVPR2	-3.3875e-04	1.9781e-03	-1.7125e-01	8.6403e-01	{"n_iterations":3,"converged":true,"exploded":false}	NA	1339	9.9291e-01
NCAPD2	5.7952e-04	3.3844e-03	1.7124e-01	8.6404e-01	{"n_iterations":3,"converged":true,"exploded":false}	NA	10070	9.9291e-01
SDCBP	-4.6088e-03	2.6920e-02	-1.7121e-01	8.6406e-01	{"n_iterations":3,"converged":true,"exploded":false}	NA	14105	9.9291e-01
ANXA1	6.4644e-04	3.7764e-03	1.7118e-01	8.6408e-01	{"n_iterations":3,"converged":true,"exploded":false}	NA	766	9.9291e-01
EPHB2	9.3627e-04	5.4707e-03	1.7114e-01	8.6411e-01	{"n_iterations":3,"converged":true,"exploded":false}	NA	4940	9.9291e-01
ADH7	-4.8221e-04	2.8185e-03	-1.7109e-01	8.6415e-01	{"n_iterations":3,"converged":true,"exploded":false}	NA	354	9.9291e-01
GLA	-7.1902e-04	4.2033e-03	-1.7106e-01	8.6417e-01	{"n_iterations":3,"converged":true,"exploded":false}	NA	6155	9.9291e-01
NSA2	-1.8448e-03	1.0797e-02	-1.7087e-01	8.6433e-01	{"n_iterations":3,"converged":true,"exploded":false}	NA	10590	9.9291e-01
TARDBP	-5.8851e-04	3.4454e-03	-1.7081e-01	8.6437e-01	{"n_iterations":3,"converged":true,"exploded":false}	NA	15882	9.9291e-01
TRIM61	2.4125e-03	1.4144e-02	1.7056e-01	8.6457e-01	{"n_iterations":3,"converged":true,"exploded":false}	NA	16975	9.9291e-01
UROD	-2.5482e-03	1.4946e-02	-1.7049e-01	8.6462e-01	{"n_iterations":3,"converged":true,"exploded":false}	NA	17512	9.9291e-01
TEX26	1.1466e-04	6.7273e-04	1.7045e-01	8.6466e-01	{"n_iterations":3,"converged":true,"exploded":false}	NA	16135	9.9291e-01
C10orf105	7.0211e-04	4.1195e-03	1.7044e-01	8.6467e-01	{"n_iterations":3,"converged":true,"exploded":false}	NA	1719	9.9291e-01
SLC7A10	-1.2791e-03	7.5098e-03	-1.7032e-01	8.6476e-01	{"n_iterations":3,"converged":true,"exploded":false}	NA	14867	9.9291e-01
RBKS	5.7175e-04	3.3581e-03	1.7026e-01	8.6480e-01	{"n_iterations":3,"converged":true,"exploded":false}	NA	13186	9.9291e-01
UNC119	-2.9318e-04	1.7222e-03	-1.7023e-01	8.6483e-01	{"n_iterations":3,"converged":true,"exploded":false}	NA	17455	9.9291e-01
TAF9B	2.0167e-03	1.1847e-02	1.7022e-01	8.6483e-01	{"n_iterations":3,"converged":true,"exploded":false}	NA	15851	9.9291e-01
ZNF800	-4.9131e-04	2.8863e-03	-1.7022e-01	8.6484e-01	{"n_iterations":3,"converged":true,"exploded":false}	NA	18686	9.9291e-01
PILRB	-3.3247e-03	1.9533e-02	-1.7021e-01	8.6484e-01	{"n_iterations":3,"converged":true,"exploded":false}	NA	11913	9.9291e-01
CTNNA1	9.1594e-04	5.3820e-03	1.7019e-01	8.6486e-01	{"n_iterations":3,"converged":true,"exploded":false}	NA	3704	9.9291e-01
IQCN	-4.6467e-04	2.7311e-03	-1.7014e-01	8.6490e-01	{"n_iterations":3,"converged":true,"exploded":false}	NA	7587	9.9291e-01
S100A7A	5.4108e-04	3.1840e-03	1.6994e-01	8.6506e-01	{"n_iterations":3,"converged":true,"exploded":false}	NA	13920	9.9291e-01
LELP1	2.0154e-02	1.1860e-01	1.6993e-01	8.6507e-01	{"n_iterations":3,"converged":true,"exploded":false}	NA	8474	9.9291e-01
RGS3	-6.5646e-04	3.8644e-03	-1.6987e-01	8.6511e-01	{"n_iterations":3,"converged":true,"exploded":false}	NA	13398	9.9291e-01
KBTBD2	9.3990e-03	5.5329e-02	1.6987e-01	8.6511e-01	{"n_iterations":3,"converged":true,"exploded":false}	NA	7792	9.9291e-01
MSANTD1	-1.1229e-03	6.6110e-03	-1.6985e-01	8.6513e-01	{"n_iterations":3,"converged":true,"exploded":false}	NA	9694	9.9291e-01
FNDC11	2.5505e-03	1.5019e-02	1.6981e-01	8.6516e-01	{"n_iterations":3,"converged":true,"exploded":false}	NA	5666	9.9291e-01
GHRL	3.0907e-04	1.8204e-03	1.6978e-01	8.6518e-01	{"n_iterations":3,"converged":true,"exploded":false}	NA	6101	9.9291e-01
SPECC1L-ADORA2A	1.2057e-03	7.1015e-03	1.6977e-01	8.6519e-01	{"n_iterations":3,"converged":true,"exploded":false}	NA	15288	9.9291e-01
OPRD1	-6.3785e-04	3.7598e-03	-1.6965e-01	8.6529e-01	{"n_iterations":3,"converged":true,"exploded":false}	NA	10834	9.9291e-01
ZFYVE21	-2.6962e-04	1.5899e-03	-1.6958e-01	8.6534e-01	{"n_iterations":3,"converged":true,"exploded":false}	NA	18176	9.9291e-01
MCRS1	-3.6427e-03	2.1487e-02	-1.6953e-01	8.6538e-01	{"n_iterations":3,"converged":true,"exploded":false}	NA	9177	9.9291e-01
ABCA10	2.8046e-04	1.6556e-03	1.6940e-01	8.6548e-01	{"n_iterations":3,"converged":true,"exploded":false}	NA	31	9.9291e-01
PIAS2	-6.3709e-04	3.7632e-03	-1.6930e-01	8.6556e-01	{"n_iterations":3,"converged":true,"exploded":false}	NA	11859	9.9291e-01
PUF60	1.9255e-03	1.1375e-02	1.6928e-01	8.6558e-01	{"n_iterations":3,"converged":true,"exploded":false}	NA	12883	9.9291e-01
EXOC3L4	4.8539e-04	2.8675e-03	1.6927e-01	8.6558e-01	{"n_iterations":3,"converged":true,"exploded":false}	NA	5095	9.9291e-01
KLHDC7A	4.9496e-04	2.9245e-03	1.6925e-01	8.6560e-01	{"n_iterations":3,"converged":true,"exploded":false}	NA	8072	9.9291e-01
ACBD3	-1.5302e-03	9.0421e-03	-1.6923e-01	8.6562e-01	{"n_iterations":3,"converged":true,"exploded":false}	NA	136	9.9291e-01
ILF3	-2.1688e-03	1.2821e-02	-1.6916e-01	8.6567e-01	{"n_iterations":3,"converged":true,"exploded":false}	NA	7467	9.9291e-01
CBLC	-6.3311e-04	3.7439e-03	-1.6911e-01	8.6571e-01	{"n_iterations":3,"converged":true,"exploded":false}	NA	2237	9.9291e-01
CPNE9	7.4508e-04	4.4087e-03	1.6900e-01	8.6579e-01	{"n_iterations":3,"converged":true,"exploded":false}	NA	3492	9.9291e-01
EIF2B4	-3.2438e-04	1.9209e-03	-1.6887e-01	8.6590e-01	{"n_iterations":3,"converged":true,"exploded":false}	NA	4743	9.9291e-01
TOX3	1.6027e-03	9.4962e-03	1.6877e-01	8.6598e-01	{"n_iterations":3,"converged":true,"exploded":false}	NA	16799	9.9291e-01
CNTNAP2	3.9755e-04	2.3570e-03	1.6867e-01	8.6606e-01	{"n_iterations":3,"converged":true,"exploded":false}	NA	3300	9.9291e-01
ODF4	5.4167e-04	3.2130e-03	1.6859e-01	8.6612e-01	{"n_iterations":3,"converged":true,"exploded":false}	NA	10783	9.9291e-01
ZDHHC1	1.0871e-03	6.4491e-03	1.6856e-01	8.6614e-01	{"n_iterations":3,"converged":true,"exploded":false}	NA	18105	9.9291e-01
CR2	6.7538e-04	4.0110e-03	1.6838e-01	8.6628e-01	{"n_iterations":3,"converged":true,"exploded":false}	NA	3517	9.9291e-01
TRAPPC11	1.2861e-03	7.6384e-03	1.6838e-01	8.6629e-01	{"n_iterations":3,"converged":true,"exploded":false}	NA	16885	9.9291e-01
GABRA6	1.7701e-03	1.0513e-02	1.6837e-01	8.6629e-01	{"n_iterations":3,"converged":true,"exploded":false}	NA	5877	9.9291e-01
REPS1	9.4402e-04	5.6076e-03	1.6835e-01	8.6631e-01	{"n_iterations":3,"converged":true,"exploded":false}	NA	13313	9.9291e-01
THAP6	-9.4348e-04	5.6044e-03	-1.6835e-01	8.6631e-01	{"n_iterations":3,"converged":true,"exploded":false}	NA	16220	9.9291e-01
MSH5	6.5431e-04	3.8894e-03	1.6823e-01	8.6640e-01	{"n_iterations":3,"converged":true,"exploded":false}	NA	9704	9.9291e-01
RIMKLA	4.0731e-04	2.4225e-03	1.6814e-01	8.6648e-01	{"n_iterations":3,"converged":true,"exploded":false}	NA	13463	9.9291e-01
PDPR	-1.6227e-04	9.6524e-04	-1.6812e-01	8.6649e-01	{"n_iterations":3,"converged":true,"exploded":false}	NA	11662	9.9291e-01
TUBAL3	-1.4225e-03	8.4638e-03	-1.6806e-01	8.6653e-01	{"n_iterations":3,"converged":true,"exploded":false}	NA	17213	9.9291e-01
FARS2	1.3251e-03	7.8876e-03	1.6799e-01	8.6659e-01	{"n_iterations":3,"converged":true,"exploded":false}	NA	5373	9.9291e-01
NUP58	-5.0030e-04	2.9802e-03	-1.6787e-01	8.6668e-01	{"n_iterations":3,"converged":true,"exploded":false}	NA	10705	9.9291e-01
ZNF280A	-2.5119e-04	1.4975e-03	-1.6774e-01	8.6679e-01	{"n_iterations":3,"converged":true,"exploded":false}	NA	18324	9.9291e-01
ARSK	1.0294e-03	6.1396e-03	1.6767e-01	8.6684e-01	{"n_iterations":3,"converged":true,"exploded":false}	NA	1086	9.9291e-01
TOX	-1.9568e-03	1.1681e-02	-1.6751e-01	8.6697e-01	{"n_iterations":3,"converged":true,"exploded":false}	NA	16797	9.9291e-01
HNRNPUL2	4.2206e-03	2.5197e-02	1.6750e-01	8.6697e-01	{"n_iterations":3,"converged":true,"exploded":false}	NA	7014	9.9291e-01
CNTNAP3	-1.7355e-04	1.0366e-03	-1.6743e-01	8.6703e-01	{"n_iterations":3,"converged":true,"exploded":false}	NA	3301	9.9291e-01
RPS10-NUDT3	-5.2679e-03	3.1465e-02	-1.6742e-01	8.6704e-01	{"n_iterations":3,"converged":true,"exploded":false}	NA	13737	9.9291e-01
ZNF519	-5.2641e-04	3.1454e-03	-1.6736e-01	8.6709e-01	{"n_iterations":3,"converged":true,"exploded":false}	NA	18471	9.9291e-01
CRYGN	1.0362e-03	6.1921e-03	1.6735e-01	8.6709e-01	{"n_iterations":3,"converged":true,"exploded":false}	NA	3600	9.9291e-01
GRID2IP	-3.8913e-04	2.3267e-03	-1.6724e-01	8.6718e-01	{"n_iterations":3,"converged":true,"exploded":false}	NA	6494	9.9291e-01
PDK2	-9.3861e-04	5.6135e-03	-1.6721e-01	8.6721e-01	{"n_iterations":3,"converged":true,"exploded":false}	NA	11649	9.9291e-01
PREB	-1.5578e-03	9.3235e-03	-1.6708e-01	8.6731e-01	{"n_iterations":3,"converged":true,"exploded":false}	NA	12506	9.9291e-01
ZNF384	-3.1333e-03	1.8756e-02	-1.6706e-01	8.6733e-01	{"n_iterations":3,"converged":true,"exploded":false}	NA	18382	9.9291e-01
KMT5B	-3.0108e-03	1.8028e-02	-1.6700e-01	8.6737e-01	{"n_iterations":3,"converged":true,"exploded":false}	NA	8150	9.9291e-01
DHCR24	1.2461e-03	7.4619e-03	1.6699e-01	8.6738e-01	{"n_iterations":3,"converged":true,"exploded":false}	NA	4165	9.9291e-01
TAS2R30	2.5342e-03	1.5186e-02	1.6688e-01	8.6746e-01	{"n_iterations":3,"converged":true,"exploded":false}	NA	15898	9.9291e-01
GBP5	2.2083e-04	1.3236e-03	1.6685e-01	8.6749e-01	{"n_iterations":3,"converged":true,"exploded":false}	NA	5991	9.9291e-01
ANKRD18B	6.7490e-04	4.0476e-03	1.6674e-01	8.6757e-01	{"n_iterations":3,"converged":true,"exploded":false}	NA	692	9.9291e-01
FBXL7	4.6692e-03	2.8007e-02	1.6671e-01	8.6760e-01	{"n_iterations":3,"converged":true,"exploded":false}	NA	5422	9.9291e-01
ZMAT3	2.7240e-04	1.6351e-03	1.6659e-01	8.6769e-01	{"n_iterations":3,"converged":true,"exploded":false}	NA	18207	9.9291e-01
CTDSP1	1.5956e-03	9.5818e-03	1.6653e-01	8.6774e-01	{"n_iterations":3,"converged":true,"exploded":false}	NA	3695	9.9291e-01
PADI2	-4.1340e-04	2.4836e-03	-1.6645e-01	8.6780e-01	{"n_iterations":3,"converged":true,"exploded":false}	NA	11339	9.9291e-01
ARHGAP11A-SCG5	-1.1403e-03	6.8512e-03	-1.6644e-01	8.6781e-01	{"n_iterations":3,"converged":true,"exploded":false}	NA	926	9.9291e-01
PLK4	1.4498e-03	8.7126e-03	1.6640e-01	8.6784e-01	{"n_iterations":3,"converged":true,"exploded":false}	NA	12091	9.9291e-01
CDCA7	2.1989e-03	1.3226e-02	1.6625e-01	8.6796e-01	{"n_iterations":3,"converged":true,"exploded":false}	NA	2631	9.9291e-01
CARD19	5.8898e-04	3.5440e-03	1.6619e-01	8.6801e-01	{"n_iterations":3,"converged":true,"exploded":false}	NA	2173	9.9291e-01
TUBA4A	-7.8763e-03	4.7433e-02	-1.6605e-01	8.6811e-01	{"n_iterations":3,"converged":true,"exploded":false}	NA	17210	9.9291e-01
IQCH	-1.3007e-03	7.8335e-03	-1.6605e-01	8.6812e-01	{"n_iterations":3,"converged":true,"exploded":false}	NA	7582	9.9291e-01
CEACAM1	1.5461e-03	9.3140e-03	1.6600e-01	8.6816e-01	{"n_iterations":3,"converged":true,"exploded":false}	NA	2732	9.9291e-01
CCNA2	-3.1136e-03	1.8762e-02	-1.6595e-01	8.6819e-01	{"n_iterations":3,"converged":true,"exploded":false}	NA	2446	9.9291e-01
RTP3	4.8045e-03	2.8952e-02	1.6595e-01	8.6820e-01	{"n_iterations":3,"converged":true,"exploded":false}	NA	13866	9.9291e-01
SEPTIN3	-2.8863e-03	1.7395e-02	-1.6592e-01	8.6822e-01	{"n_iterations":3,"converged":true,"exploded":false}	NA	14222	9.9291e-01
ZMYND10	-2.1840e-03	1.3168e-02	-1.6586e-01	8.6827e-01	{"n_iterations":3,"converged":true,"exploded":false}	NA	18219	9.9291e-01
OR7G2	2.9481e-03	1.7780e-02	1.6581e-01	8.6831e-01	{"n_iterations":3,"converged":true,"exploded":false}	NA	11167	9.9291e-01
SLC22A10	-7.8178e-05	4.7159e-04	-1.6578e-01	8.6833e-01	{"n_iterations":3,"converged":true,"exploded":false}	NA	14594	9.9291e-01
CSNK2A1	-9.6234e-04	5.8053e-03	-1.6577e-01	8.6834e-01	{"n_iterations":3,"converged":true,"exploded":false}	NA	3640	9.9291e-01
ANKRD35	-1.6581e-03	1.0006e-02	-1.6571e-01	8.6839e-01	{"n_iterations":3,"converged":true,"exploded":false}	NA	712	9.9291e-01
MAP2K3	-1.3803e-04	8.3328e-04	-1.6564e-01	8.6844e-01	{"n_iterations":3,"converged":true,"exploded":false}	NA	9005	9.9291e-01
SLC25A42	3.2227e-03	1.9464e-02	1.6557e-01	8.6849e-01	{"n_iterations":3,"converged":true,"exploded":false}	NA	14660	9.9291e-01
EFCAB5	6.9134e-04	4.1759e-03	1.6556e-01	8.6851e-01	{"n_iterations":3,"converged":true,"exploded":false}	NA	4677	9.9291e-01
GLMN	2.8280e-03	1.7086e-02	1.6552e-01	8.6854e-01	{"n_iterations":3,"converged":true,"exploded":false}	NA	6177	9.9291e-01
DPCD	5.2372e-04	3.1662e-03	1.6541e-01	8.6862e-01	{"n_iterations":3,"converged":true,"exploded":false}	NA	4420	9.9291e-01
SMIM10	9.5931e-03	5.8025e-02	1.6533e-01	8.6869e-01	{"n_iterations":3,"converged":true,"exploded":false}	NA	14989	9.9291e-01
STK3	-1.5626e-03	9.4567e-03	-1.6524e-01	8.6876e-01	{"n_iterations":3,"converged":true,"exploded":false}	NA	15581	9.9291e-01
PDCD11	-3.5440e-04	2.1449e-03	-1.6523e-01	8.6876e-01	{"n_iterations":3,"converged":true,"exploded":false}	NA	11590	9.9291e-01
C2orf74	-4.8506e-04	2.9387e-03	-1.6506e-01	8.6890e-01	{"n_iterations":3,"converged":true,"exploded":false}	NA	1921	9.9291e-01
MEPE	2.6826e-03	1.6253e-02	1.6506e-01	8.6890e-01	{"n_iterations":3,"converged":true,"exploded":false}	NA	9265	9.9291e-01
CTBS	1.8878e-04	1.1450e-03	1.6486e-01	8.6905e-01	{"n_iterations":3,"converged":true,"exploded":false}	NA	3689	9.9291e-01
OR4N4	1.1649e-01	7.0670e-01	1.6484e-01	8.6907e-01	{"n_iterations":3,"converged":true,"exploded":false}	NA	11025	9.9291e-01
ZFP1	-7.7898e-04	4.7259e-03	-1.6483e-01	8.6908e-01	{"n_iterations":3,"converged":true,"exploded":false}	NA	18144	9.9291e-01
FAM72B	4.8121e-04	2.9195e-03	1.6483e-01	8.6908e-01	{"n_iterations":3,"converged":true,"exploded":false}	NA	5326	9.9291e-01
HMGB1	-1.6085e-03	9.7646e-03	-1.6473e-01	8.6915e-01	{"n_iterations":3,"converged":true,"exploded":false}	NA	6963	9.9291e-01
OR9Q1	2.1194e-03	1.2872e-02	1.6466e-01	8.6921e-01	{"n_iterations":3,"converged":true,"exploded":false}	NA	11198	9.9291e-01
LAT2	7.7317e-04	4.6960e-03	1.6464e-01	8.6922e-01	{"n_iterations":3,"converged":true,"exploded":false}	NA	8399	9.9291e-01
TRIM41	6.4206e-04	3.9006e-03	1.6461e-01	8.6925e-01	{"n_iterations":3,"converged":true,"exploded":false}	NA	16950	9.9291e-01
SMIM18	4.1735e-03	2.5370e-02	1.6451e-01	8.6933e-01	{"n_iterations":3,"converged":true,"exploded":false}	NA	14996	9.9291e-01
ZZZ3	1.2591e-03	7.6554e-03	1.6447e-01	8.6936e-01	{"n_iterations":3,"converged":true,"exploded":false}	NA	18794	9.9291e-01
HSPA2	-2.3601e-03	1.4350e-02	-1.6446e-01	8.6937e-01	{"n_iterations":3,"converged":true,"exploded":false}	NA	7155	9.9291e-01
PSMD10	-3.7067e-03	2.2556e-02	-1.6433e-01	8.6947e-01	{"n_iterations":3,"converged":true,"exploded":false}	NA	12746	9.9291e-01
C16orf95	9.0767e-04	5.5249e-03	1.6429e-01	8.6950e-01	{"n_iterations":3,"converged":true,"exploded":false}	NA	1790	9.9291e-01
NAIF1	2.1425e-03	1.3042e-02	1.6428e-01	8.6951e-01	{"n_iterations":3,"converged":true,"exploded":false}	NA	10006	9.9291e-01
OR2G6	6.7770e-04	4.1263e-03	1.6424e-01	8.6954e-01	{"n_iterations":3,"converged":true,"exploded":false}	NA	10948	9.9291e-01
CTSE	-8.9515e-04	5.4509e-03	-1.6422e-01	8.6956e-01	{"n_iterations":3,"converged":true,"exploded":false}	NA	3725	9.9291e-01
TRPM8	3.2509e-04	1.9801e-03	1.6418e-01	8.6959e-01	{"n_iterations":3,"converged":true,"exploded":false}	NA	17047	9.9291e-01
RAB2B	-2.7566e-03	1.6797e-02	-1.6411e-01	8.6964e-01	{"n_iterations":3,"converged":true,"exploded":false}	NA	12983	9.9291e-01
TENT5D	7.4301e-03	4.5280e-02	1.6409e-01	8.6966e-01	{"n_iterations":3,"converged":true,"exploded":false}	NA	16104	9.9291e-01
NPSR1	-1.7869e-04	1.0897e-03	-1.6399e-01	8.6974e-01	{"n_iterations":3,"converged":true,"exploded":false}	NA	10518	9.9291e-01
QSOX1	1.7506e-04	1.0680e-03	1.6392e-01	8.6979e-01	{"n_iterations":3,"converged":true,"exploded":false}	NA	12944	9.9291e-01
SPATA6	4.4066e-04	2.6888e-03	1.6388e-01	8.6982e-01	{"n_iterations":3,"converged":true,"exploded":false}	NA	15261	9.9291e-01
SLC38A8	-3.0053e-04	1.8341e-03	-1.6386e-01	8.6984e-01	{"n_iterations":3,"converged":true,"exploded":false}	NA	14773	9.9291e-01
ATP2B4	1.4065e-03	8.5838e-03	1.6385e-01	8.6985e-01	{"n_iterations":3,"converged":true,"exploded":false}	NA	1243	9.9291e-01
ZNF710	-3.2589e-03	1.9895e-02	-1.6380e-01	8.6989e-01	{"n_iterations":3,"converged":true,"exploded":false}	NA	18626	9.9291e-01
DACT1	-1.6167e-03	9.8751e-03	-1.6371e-01	8.6996e-01	{"n_iterations":3,"converged":true,"exploded":false}	NA	3903	9.9291e-01
KRT40	-2.0618e-04	1.2594e-03	-1.6371e-01	8.6996e-01	{"n_iterations":3,"converged":true,"exploded":false}	NA	8212	9.9291e-01
KBTBD12	-1.2032e-03	7.3520e-03	-1.6366e-01	8.7000e-01	{"n_iterations":3,"converged":true,"exploded":false}	NA	7790	9.9291e-01
PVALB	7.8148e-04	4.7752e-03	1.6366e-01	8.7000e-01	{"n_iterations":3,"converged":true,"exploded":false}	NA	12896	9.9291e-01
NOL6	-6.9526e-04	4.2485e-03	-1.6365e-01	8.7001e-01	{"n_iterations":3,"converged":true,"exploded":false}	NA	10426	9.9291e-01
PLP2	-1.7535e-03	1.0716e-02	-1.6363e-01	8.7002e-01	{"n_iterations":3,"converged":true,"exploded":false}	NA	12099	9.9291e-01
MYO1F	1.0837e-03	6.6280e-03	1.6350e-01	8.7012e-01	{"n_iterations":3,"converged":true,"exploded":false}	NA	9923	9.9291e-01
DTX3L	2.1675e-03	1.3264e-02	1.6341e-01	8.7020e-01	{"n_iterations":3,"converged":true,"exploded":false}	NA	4511	9.9291e-01
TM7SF3	-7.8987e-04	4.8341e-03	-1.6339e-01	8.7021e-01	{"n_iterations":3,"converged":true,"exploded":false}	NA	16368	9.9291e-01
GNAZ	-6.4406e-03	3.9460e-02	-1.6322e-01	8.7035e-01	{"n_iterations":3,"converged":true,"exploded":false}	NA	6240	9.9291e-01
SLC6A5	2.3114e-04	1.4163e-03	1.6320e-01	8.7036e-01	{"n_iterations":3,"converged":true,"exploded":false}	NA	14861	9.9291e-01
TRIL	1.8779e-03	1.1507e-02	1.6319e-01	8.7037e-01	{"n_iterations":3,"converged":true,"exploded":false}	NA	16919	9.9291e-01
SCYL1	1.6882e-03	1.0346e-02	1.6317e-01	8.7038e-01	{"n_iterations":3,"converged":true,"exploded":false}	NA	14097	9.9291e-01
GNAT1	-2.4276e-03	1.4879e-02	-1.6316e-01	8.7040e-01	{"n_iterations":3,"converged":true,"exploded":false}	NA	6237	9.9291e-01
NREP	-5.4506e-04	3.3417e-03	-1.6311e-01	8.7043e-01	{"n_iterations":3,"converged":true,"exploded":false}	NA	10566	9.9291e-01
PIP4P1	-1.7483e-03	1.0723e-02	-1.6304e-01	8.7049e-01	{"n_iterations":3,"converged":true,"exploded":false}	NA	11927	9.9291e-01
RSPO3	2.4645e-03	1.5118e-02	1.6302e-01	8.7050e-01	{"n_iterations":3,"converged":true,"exploded":false}	NA	13830	9.9291e-01
PAAF1	3.5187e-04	2.1587e-03	1.6300e-01	8.7052e-01	{"n_iterations":3,"converged":true,"exploded":false}	NA	11317	9.9291e-01
OASL	-1.6667e-03	1.0230e-02	-1.6294e-01	8.7057e-01	{"n_iterations":3,"converged":true,"exploded":false}	NA	10749	9.9291e-01
PRAMEF6	-1.7205e-04	1.0560e-03	-1.6292e-01	8.7058e-01	{"n_iterations":3,"converged":true,"exploded":false}	NA	12472	9.9291e-01
NMRK1	8.2437e-04	5.0682e-03	1.6266e-01	8.7079e-01	{"n_iterations":3,"converged":true,"exploded":false}	NA	10398	9.9291e-01
WASHC1	2.6776e-04	1.6464e-03	1.6264e-01	8.7080e-01	{"n_iterations":3,"converged":true,"exploded":false}	NA	17760	9.9291e-01
FBXO41	1.2302e-03	7.5657e-03	1.6260e-01	8.7083e-01	{"n_iterations":3,"converged":true,"exploded":false}	NA	5447	9.9291e-01
SAA4	-1.5778e-03	9.7107e-03	-1.6248e-01	8.7092e-01	{"n_iterations":3,"converged":true,"exploded":false}	NA	13937	9.9291e-01
ST6GAL1	3.0444e-03	1.8739e-02	1.6246e-01	8.7094e-01	{"n_iterations":3,"converged":true,"exploded":false}	NA	15503	9.9291e-01
FBXO45	-3.1454e-03	1.9362e-02	-1.6245e-01	8.7095e-01	{"n_iterations":3,"converged":true,"exploded":false}	NA	5451	9.9291e-01
BICRA	-1.1099e-03	6.8354e-03	-1.6237e-01	8.7102e-01	{"n_iterations":3,"converged":true,"exploded":false}	NA	1535	9.9291e-01
STX8	4.8958e-04	3.0154e-03	1.6236e-01	8.7102e-01	{"n_iterations":3,"converged":true,"exploded":false}	NA	15648	9.9291e-01
C8orf89	3.7074e-04	2.2835e-03	1.6235e-01	8.7103e-01	{"n_iterations":3,"converged":true,"exploded":false}	NA	2005	9.9291e-01
CMBL	-1.1642e-03	7.1720e-03	-1.6233e-01	8.7105e-01	{"n_iterations":3,"converged":true,"exploded":false}	NA	3219	9.9291e-01
TNP2	-2.8967e-04	1.7857e-03	-1.6221e-01	8.7114e-01	{"n_iterations":3,"converged":true,"exploded":false}	NA	16746	9.9291e-01
WSB2	3.1785e-03	1.9597e-02	1.6219e-01	8.7115e-01	{"n_iterations":3,"converged":true,"exploded":false}	NA	17895	9.9291e-01
PCK2	-7.7855e-04	4.8002e-03	-1.6219e-01	8.7115e-01	{"n_iterations":3,"converged":true,"exploded":false}	NA	11553	9.9291e-01
TAF5L	-2.5117e-03	1.5494e-02	-1.6211e-01	8.7122e-01	{"n_iterations":3,"converged":true,"exploded":false}	NA	15844	9.9291e-01
FLYWCH1	-2.6086e-04	1.6094e-03	-1.6208e-01	8.7124e-01	{"n_iterations":3,"converged":true,"exploded":false}	NA	5641	9.9291e-01
NEK5	4.2349e-04	2.6128e-03	1.6208e-01	8.7124e-01	{"n_iterations":3,"converged":true,"exploded":false}	NA	10206	9.9291e-01
MYL12A	-1.9095e-03	1.1786e-02	-1.6201e-01	8.7130e-01	{"n_iterations":3,"converged":true,"exploded":false}	NA	9894	9.9291e-01
MC1R	2.0164e-04	1.2450e-03	1.6196e-01	8.7134e-01	{"n_iterations":3,"converged":true,"exploded":false}	NA	9138	9.9291e-01
NIPAL4	-1.0486e-03	6.4797e-03	-1.6183e-01	8.7144e-01	{"n_iterations":3,"converged":true,"exploded":false}	NA	10317	9.9291e-01
TRAIP	1.2805e-03	7.9148e-03	1.6179e-01	8.7148e-01	{"n_iterations":3,"converged":true,"exploded":false}	NA	16875	9.9291e-01
GYPA	1.1991e-04	7.4150e-04	1.6171e-01	8.7153e-01	{"n_iterations":3,"converged":true,"exploded":false}	NA	6632	9.9291e-01
PMM1	-2.3010e-03	1.4235e-02	-1.6165e-01	8.7158e-01	{"n_iterations":3,"converged":true,"exploded":false}	NA	12144	9.9291e-01
AR	1.4848e-03	9.1929e-03	1.6152e-01	8.7168e-01	{"n_iterations":3,"converged":true,"exploded":false}	NA	896	9.9291e-01
DPY19L1	-2.1034e-04	1.3036e-03	-1.6136e-01	8.7181e-01	{"n_iterations":3,"converged":true,"exploded":false}	NA	4450	9.9291e-01
GFPT2	6.8083e-04	4.2197e-03	1.6135e-01	8.7182e-01	{"n_iterations":3,"converged":true,"exploded":false}	NA	6069	9.9291e-01
FMNL1	-9.8338e-04	6.1021e-03	-1.6116e-01	8.7197e-01	{"n_iterations":3,"converged":true,"exploded":false}	NA	5647	9.9291e-01
RBP5	3.5834e-04	2.2249e-03	1.6106e-01	8.7205e-01	{"n_iterations":3,"converged":true,"exploded":false}	NA	13240	9.9291e-01
ME2	-5.8767e-04	3.6491e-03	-1.6105e-01	8.7206e-01	{"n_iterations":3,"converged":true,"exploded":false}	NA	9199	9.9291e-01
ZNF564	-3.0833e-03	1.9154e-02	-1.6097e-01	8.7212e-01	{"n_iterations":3,"converged":true,"exploded":false}	NA	18504	9.9291e-01
SPOUT1	6.7171e-04	4.1746e-03	1.6090e-01	8.7217e-01	{"n_iterations":3,"converged":true,"exploded":false}	NA	15343	9.9291e-01
UROS	-2.0636e-04	1.2831e-03	-1.6084e-01	8.7222e-01	{"n_iterations":3,"converged":true,"exploded":false}	NA	17513	9.9291e-01
HAS1	1.3067e-03	8.1295e-03	1.6073e-01	8.7230e-01	{"n_iterations":3,"converged":true,"exploded":false}	NA	6754	9.9291e-01
NPIPB15	2.4204e-04	1.5076e-03	1.6055e-01	8.7245e-01	{"n_iterations":3,"converged":true,"exploded":false}	NA	10497	9.9291e-01
TRIM72	-8.1683e-04	5.0886e-03	-1.6052e-01	8.7247e-01	{"n_iterations":3,"converged":true,"exploded":false}	NA	16988	9.9291e-01
N4BP1	-2.6991e-03	1.6818e-02	-1.6049e-01	8.7249e-01	{"n_iterations":3,"converged":true,"exploded":false}	NA	9964	9.9291e-01
BUD31	5.0384e-03	3.1418e-02	1.6037e-01	8.7259e-01	{"n_iterations":3,"converged":true,"exploded":false}	NA	1714	9.9291e-01
GRK7	5.4461e-04	3.3966e-03	1.6034e-01	8.7261e-01	{"n_iterations":3,"converged":true,"exploded":false}	NA	6518	9.9291e-01
ZBTB2	-7.1154e-03	4.4378e-02	-1.6034e-01	8.7262e-01	{"n_iterations":3,"converged":true,"exploded":false}	NA	18031	9.9291e-01
ZNF107	-9.2465e-04	5.7670e-03	-1.6033e-01	8.7262e-01	{"n_iterations":3,"converged":true,"exploded":false}	NA	18229	9.9291e-01
IL37	-3.9380e-04	2.4577e-03	-1.6023e-01	8.7270e-01	{"n_iterations":3,"converged":true,"exploded":false}	NA	7451	9.9291e-01
RNF114	-2.0093e-03	1.2544e-02	-1.6018e-01	8.7274e-01	{"n_iterations":3,"converged":true,"exploded":false}	NA	13539	9.9291e-01
SYT11	2.2786e-03	1.4226e-02	1.6017e-01	8.7274e-01	{"n_iterations":3,"converged":true,"exploded":false}	NA	15781	9.9291e-01
SLC16A10	7.8816e-04	4.9232e-03	1.6009e-01	8.7281e-01	{"n_iterations":3,"converged":true,"exploded":false}	NA	14555	9.9291e-01
BCO2	-1.9105e-04	1.1937e-03	-1.6005e-01	8.7284e-01	{"n_iterations":3,"converged":true,"exploded":false}	NA	1484	9.9291e-01
MPP2	5.9096e-04	3.6943e-03	1.5997e-01	8.7291e-01	{"n_iterations":3,"converged":true,"exploded":false}	NA	9548	9.9291e-01
OR13C3	-4.7117e-03	2.9457e-02	-1.5995e-01	8.7292e-01	{"n_iterations":3,"converged":true,"exploded":false}	NA	10885	9.9291e-01
SERPINE1	2.1827e-03	1.3652e-02	1.5988e-01	8.7298e-01	{"n_iterations":3,"converged":true,"exploded":false}	NA	14266	9.9291e-01
JMJD4	6.7969e-04	4.2531e-03	1.5981e-01	8.7303e-01	{"n_iterations":3,"converged":true,"exploded":false}	NA	7739	9.9291e-01
PHC1	3.5281e-04	2.2078e-03	1.5980e-01	8.7304e-01	{"n_iterations":3,"converged":true,"exploded":false}	NA	11796	9.9291e-01
ATP13A5	3.4643e-04	2.1679e-03	1.5980e-01	8.7304e-01	{"n_iterations":3,"converged":true,"exploded":false}	NA	1227	9.9291e-01
SYT13	2.5832e-03	1.6166e-02	1.5980e-01	8.7304e-01	{"n_iterations":3,"converged":true,"exploded":false}	NA	15783	9.9291e-01
H4C6	-9.3096e-03	5.8286e-02	-1.5972e-01	8.7310e-01	{"n_iterations":3,"converged":true,"exploded":false}	NA	6721	9.9291e-01
ATP5MF-PTCD1	-1.4186e-03	8.8869e-03	-1.5963e-01	8.7317e-01	{"n_iterations":3,"converged":true,"exploded":false}	NA	1259	9.9292e-01
GPR137	-4.1212e-03	2.5824e-02	-1.5959e-01	8.7321e-01	{"n_iterations":3,"converged":true,"exploded":false}	NA	6375	9.9292e-01
CFAP97	4.7369e-04	2.9752e-03	1.5921e-01	8.7350e-01	{"n_iterations":3,"converged":true,"exploded":false}	NA	2894	9.9319e-01
MYO7B	5.6397e-04	3.5459e-03	1.5905e-01	8.7363e-01	{"n_iterations":3,"converged":true,"exploded":false}	NA	9933	9.9322e-01
FAM200A	-1.2459e-03	7.8334e-03	-1.5905e-01	8.7363e-01	{"n_iterations":3,"converged":true,"exploded":false}	NA	5258	9.9322e-01
LARP1	1.1560e-03	7.2817e-03	1.5875e-01	8.7386e-01	{"n_iterations":3,"converged":true,"exploded":false}	NA	8388	9.9338e-01
CEMP1	3.7324e-04	2.3522e-03	1.5868e-01	8.7392e-01	{"n_iterations":3,"converged":true,"exploded":false}	NA	2769	9.9338e-01
AKNAD1	1.0096e-03	6.3652e-03	1.5861e-01	8.7397e-01	{"n_iterations":3,"converged":true,"exploded":false}	NA	509	9.9338e-01
ZNF79	-1.5576e-03	9.8207e-03	-1.5860e-01	8.7398e-01	{"n_iterations":3,"converged":true,"exploded":false}	NA	18678	9.9338e-01
ALX4	3.9966e-04	2.5220e-03	1.5847e-01	8.7408e-01	{"n_iterations":3,"converged":true,"exploded":false}	NA	599	9.9343e-01
RNASEH1	5.0069e-04	3.1667e-03	1.5811e-01	8.7437e-01	{"n_iterations":3,"converged":true,"exploded":false}	NA	13520	9.9351e-01
ECEL1	9.5832e-04	6.0616e-03	1.5810e-01	8.7438e-01	{"n_iterations":3,"converged":true,"exploded":false}	NA	4614	9.9351e-01
DOP1B	1.2159e-03	7.6928e-03	1.5806e-01	8.7441e-01	{"n_iterations":3,"converged":true,"exploded":false}	NA	4417	9.9351e-01
MIA-RAB4B	3.7939e-03	2.4017e-02	1.5797e-01	8.7448e-01	{"n_iterations":3,"converged":true,"exploded":false}	NA	9357	9.9351e-01
HEATR4	4.9666e-04	3.1489e-03	1.5773e-01	8.7467e-01	{"n_iterations":3,"converged":true,"exploded":false}	NA	6825	9.9351e-01
TMEM260	-3.6832e-04	2.3353e-03	-1.5772e-01	8.7468e-01	{"n_iterations":3,"converged":true,"exploded":false}	NA	16567	9.9351e-01
YY1	3.7888e-03	2.4023e-02	1.5772e-01	8.7468e-01	{"n_iterations":3,"converged":true,"exploded":false}	NA	18004	9.9351e-01
FAM241B	-2.1389e-03	1.3568e-02	-1.5764e-01	8.7474e-01	{"n_iterations":3,"converged":true,"exploded":false}	NA	5294	9.9351e-01
F2	-3.5590e-03	2.2580e-02	-1.5762e-01	8.7476e-01	{"n_iterations":3,"converged":true,"exploded":false}	NA	5133	9.9351e-01
WFDC9	-3.0271e-03	1.9206e-02	-1.5761e-01	8.7476e-01	{"n_iterations":3,"converged":true,"exploded":false}	NA	17853	9.9351e-01
NDUFB6	-1.9992e-03	1.2689e-02	-1.5756e-01	8.7480e-01	{"n_iterations":3,"converged":true,"exploded":false}	NA	10158	9.9351e-01
CCDC110	1.1108e-03	7.0507e-03	1.5755e-01	8.7481e-01	{"n_iterations":3,"converged":true,"exploded":false}	NA	2278	9.9351e-01
PSG1	1.1447e-04	7.2692e-04	1.5747e-01	8.7487e-01	{"n_iterations":3,"converged":true,"exploded":false}	NA	12706	9.9351e-01
ZNF646	1.0809e-03	6.8649e-03	1.5745e-01	8.7489e-01	{"n_iterations":3,"converged":true,"exploded":false}	NA	18571	9.9351e-01
MUS81	4.2555e-04	2.7040e-03	1.5738e-01	8.7494e-01	{"n_iterations":3,"converged":true,"exploded":false}	NA	9835	9.9351e-01
WIPI1	1.1975e-03	7.6126e-03	1.5731e-01	8.7500e-01	{"n_iterations":2,"converged":true,"exploded":false}	NA	17863	9.9352e-01
NUP54	-1.9781e-04	1.2597e-03	-1.5703e-01	8.7522e-01	{"n_iterations":3,"converged":true,"exploded":false}	NA	10704	9.9367e-01
ATOH7	-2.6566e-03	1.6923e-02	-1.5698e-01	8.7526e-01	{"n_iterations":3,"converged":true,"exploded":false}	NA	1213	9.9367e-01
EIF4E2	1.1226e-03	7.1533e-03	1.5694e-01	8.7530e-01	{"n_iterations":3,"converged":true,"exploded":false}	NA	4769	9.9367e-01
CLTA	-1.2380e-03	7.8972e-03	-1.5677e-01	8.7543e-01	{"n_iterations":3,"converged":true,"exploded":false}	NA	3205	9.9367e-01
HUS1	2.4657e-04	1.5731e-03	1.5674e-01	8.7545e-01	{"n_iterations":3,"converged":true,"exploded":false}	NA	7206	9.9367e-01
CATSPERG	4.6697e-04	2.9829e-03	1.5655e-01	8.7560e-01	{"n_iterations":3,"converged":true,"exploded":false}	NA	2222	9.9367e-01
LCT	2.6309e-03	1.6810e-02	1.5651e-01	8.7563e-01	{"n_iterations":3,"converged":true,"exploded":false}	NA	8448	9.9367e-01
EIF2S3	-1.9141e-03	1.2235e-02	-1.5644e-01	8.7568e-01	{"n_iterations":3,"converged":true,"exploded":false}	NA	4748	9.9367e-01
CELSR3	1.2911e-03	8.2556e-03	1.5639e-01	8.7572e-01	{"n_iterations":3,"converged":true,"exploded":false}	NA	2766	9.9367e-01
FAM83D	-1.9037e-03	1.2175e-02	-1.5636e-01	8.7575e-01	{"n_iterations":3,"converged":true,"exploded":false}	NA	5336	9.9367e-01
IMP3	-2.1619e-03	1.3834e-02	-1.5627e-01	8.7582e-01	{"n_iterations":3,"converged":true,"exploded":false}	NA	7475	9.9367e-01
NIPAL1	4.4052e-04	2.8195e-03	1.5624e-01	8.7584e-01	{"n_iterations":3,"converged":true,"exploded":false}	NA	10314	9.9367e-01
BDH2	8.7508e-04	5.6035e-03	1.5617e-01	8.7590e-01	{"n_iterations":3,"converged":true,"exploded":false}	NA	1490	9.9367e-01
NT5DC2	7.2964e-04	4.6734e-03	1.5612e-01	8.7593e-01	{"n_iterations":3,"converged":true,"exploded":false}	NA	10621	9.9367e-01
PPM1F	3.3420e-04	2.1413e-03	1.5607e-01	8.7598e-01	{"n_iterations":3,"converged":true,"exploded":false}	NA	12358	9.9367e-01
CDK2	-4.0006e-03	2.5635e-02	-1.5606e-01	8.7599e-01	{"n_iterations":3,"converged":true,"exploded":false}	NA	2679	9.9367e-01
ZNF595	-2.2376e-03	1.4345e-02	-1.5598e-01	8.7605e-01	{"n_iterations":3,"converged":true,"exploded":false}	NA	18536	9.9368e-01
GAS1	-8.6734e-03	5.5638e-02	-1.5589e-01	8.7612e-01	{"n_iterations":3,"converged":true,"exploded":false}	NA	5958	9.9370e-01
ZNF654	2.4285e-03	1.5600e-02	1.5567e-01	8.7629e-01	{"n_iterations":3,"converged":true,"exploded":false}	NA	18576	9.9381e-01
TKFC	-6.3181e-04	4.0599e-03	-1.5562e-01	8.7633e-01	{"n_iterations":3,"converged":true,"exploded":false}	NA	16317	9.9381e-01
ARMC7	1.5119e-03	9.7202e-03	1.5554e-01	8.7639e-01	{"n_iterations":3,"converged":true,"exploded":false}	NA	1038	9.9381e-01
PCDHA5	-1.3950e-03	8.9746e-03	-1.5544e-01	8.7647e-01	{"n_iterations":3,"converged":true,"exploded":false}	NA	11497	9.9381e-01
UBLCP1	2.6092e-03	1.6786e-02	1.5544e-01	8.7648e-01	{"n_iterations":3,"converged":true,"exploded":false}	NA	17363	9.9381e-01
GJC1	-3.2159e-03	2.0701e-02	-1.5535e-01	8.7655e-01	{"n_iterations":3,"converged":true,"exploded":false}	NA	6143	9.9383e-01
EXOSC3	3.7283e-04	2.4022e-03	1.5521e-01	8.7666e-01	{"n_iterations":3,"converged":true,"exploded":false}	NA	5106	9.9385e-01
RRP8	-4.0381e-04	2.6020e-03	-1.5519e-01	8.7667e-01	{"n_iterations":3,"converged":true,"exploded":false}	NA	13807	9.9385e-01
ACOT7	-3.4029e-03	2.1960e-02	-1.5495e-01	8.7686e-01	{"n_iterations":3,"converged":true,"exploded":false}	NA	167	9.9395e-01
APOBEC2	8.8114e-04	5.6897e-03	1.5487e-01	8.7693e-01	{"n_iterations":3,"converged":true,"exploded":false}	NA	847	9.9395e-01
PPARA	-4.3792e-04	2.8288e-03	-1.5481e-01	8.7697e-01	{"n_iterations":3,"converged":true,"exploded":false}	NA	12314	9.9395e-01
SRI	1.8292e-03	1.1828e-02	1.5465e-01	8.7710e-01	{"n_iterations":3,"converged":true,"exploded":false}	NA	15417	9.9395e-01
ZNF837	-1.5250e-03	9.8635e-03	-1.5461e-01	8.7713e-01	{"n_iterations":3,"converged":true,"exploded":false}	NA	18705	9.9395e-01
B3GALNT1	6.6761e-04	4.3252e-03	1.5436e-01	8.7733e-01	{"n_iterations":3,"converged":true,"exploded":false}	NA	1352	9.9395e-01
TCEAL8	8.8138e-03	5.7113e-02	1.5432e-01	8.7735e-01	{"n_iterations":3,"converged":true,"exploded":false}	NA	16013	9.9395e-01
SESTD1	-2.1607e-04	1.4010e-03	-1.5423e-01	8.7743e-01	{"n_iterations":3,"converged":true,"exploded":false}	NA	14283	9.9395e-01
WDR91	-2.9931e-04	1.9425e-03	-1.5409e-01	8.7754e-01	{"n_iterations":3,"converged":true,"exploded":false}	NA	17836	9.9395e-01
CLPSL2	2.5342e-03	1.6449e-02	1.5407e-01	8.7756e-01	{"n_iterations":3,"converged":true,"exploded":false}	NA	3194	9.9395e-01
TVP23A	3.1467e-04	2.0427e-03	1.5404e-01	8.7758e-01	{"n_iterations":3,"converged":true,"exploded":false}	NA	17244	9.9395e-01
ERICH4	2.0386e-03	1.3235e-02	1.5403e-01	8.7758e-01	{"n_iterations":3,"converged":true,"exploded":false}	NA	5005	9.9395e-01
STRAP	-2.6173e-03	1.6994e-02	-1.5401e-01	8.7760e-01	{"n_iterations":3,"converged":true,"exploded":false}	NA	15619	9.9395e-01
XPNPEP3	-9.2010e-04	5.9811e-03	-1.5383e-01	8.7774e-01	{"n_iterations":3,"converged":true,"exploded":false}	NA	17937	9.9395e-01
CIDEB	-1.9480e-03	1.2667e-02	-1.5379e-01	8.7777e-01	{"n_iterations":3,"converged":true,"exploded":false}	NA	3056	9.9395e-01
PCDHB8	-2.2698e-04	1.4764e-03	-1.5374e-01	8.7782e-01	{"n_iterations":3,"converged":true,"exploded":false}	NA	11518	9.9395e-01
MAPKAPK2	-2.6000e-03	1.6914e-02	-1.5372e-01	8.7783e-01	{"n_iterations":3,"converged":true,"exploded":false}	NA	9060	9.9395e-01
CCL13	-3.9390e-03	2.5635e-02	-1.5366e-01	8.7788e-01	{"n_iterations":3,"converged":true,"exploded":false}	NA	2412	9.9395e-01
LINC02210-CRHR1	8.7197e-04	5.6786e-03	1.5355e-01	8.7796e-01	{"n_iterations":3,"converged":true,"exploded":false}	NA	8570	9.9395e-01
GEMIN8	-1.2390e-03	8.0753e-03	-1.5342e-01	8.7806e-01	{"n_iterations":3,"converged":true,"exploded":false}	NA	6054	9.9395e-01
PGLYRP4	1.8207e-03	1.1874e-02	1.5333e-01	8.7814e-01	{"n_iterations":3,"converged":true,"exploded":false}	NA	11775	9.9395e-01
SLC46A1	-1.0269e-03	6.6997e-03	-1.5327e-01	8.7819e-01	{"n_iterations":3,"converged":true,"exploded":false}	NA	14807	9.9395e-01
TSEN54	3.0156e-04	1.9682e-03	1.5321e-01	8.7823e-01	{"n_iterations":3,"converged":true,"exploded":false}	NA	17070	9.9395e-01
TET1	8.1281e-04	5.3070e-03	1.5316e-01	8.7827e-01	{"n_iterations":3,"converged":true,"exploded":false}	NA	16120	9.9395e-01
WDFY4	-5.9909e-04	3.9119e-03	-1.5314e-01	8.7828e-01	{"n_iterations":3,"converged":true,"exploded":false}	NA	17777	9.9395e-01
EDF1	1.0458e-02	6.8312e-02	1.5309e-01	8.7833e-01	{"n_iterations":3,"converged":true,"exploded":false}	NA	4642	9.9395e-01
CPXCR1	2.2572e-03	1.4754e-02	1.5300e-01	8.7840e-01	{"n_iterations":3,"converged":true,"exploded":false}	NA	3511	9.9395e-01
KRTAP1-1	-2.4349e-04	1.5933e-03	-1.5282e-01	8.7854e-01	{"n_iterations":3,"converged":true,"exploded":false}	NA	8236	9.9395e-01
CIBAR2	4.1041e-04	2.6864e-03	1.5277e-01	8.7858e-01	{"n_iterations":3,"converged":true,"exploded":false}	NA	3053	9.9395e-01
CD3G	3.1569e-04	2.0667e-03	1.5275e-01	8.7859e-01	{"n_iterations":3,"converged":true,"exploded":false}	NA	2554	9.9395e-01
ACOXL	4.4185e-04	2.8928e-03	1.5274e-01	8.7860e-01	{"n_iterations":3,"converged":true,"exploded":false}	NA	173	9.9395e-01
ASB14	-6.0881e-04	3.9877e-03	-1.5267e-01	8.7866e-01	{"n_iterations":3,"converged":true,"exploded":false}	NA	1108	9.9395e-01
RAB36	1.3061e-04	8.5558e-04	1.5265e-01	8.7867e-01	{"n_iterations":3,"converged":true,"exploded":false}	NA	12991	9.9395e-01
DCTN5	-3.0095e-04	1.9720e-03	-1.5261e-01	8.7870e-01	{"n_iterations":3,"converged":true,"exploded":false}	NA	3993	9.9395e-01
PCGF6	-5.6392e-03	3.6971e-02	-1.5253e-01	8.7877e-01	{"n_iterations":3,"converged":true,"exploded":false}	NA	11549	9.9395e-01
DMRT2	-2.9904e-04	1.9615e-03	-1.5245e-01	8.7883e-01	{"n_iterations":3,"converged":true,"exploded":false}	NA	4279	9.9395e-01
TNC	8.3902e-04	5.5048e-03	1.5242e-01	8.7886e-01	{"n_iterations":3,"converged":true,"exploded":false}	NA	16682	9.9395e-01
GFRAL	2.1560e-03	1.4163e-02	1.5223e-01	8.7900e-01	{"n_iterations":3,"converged":true,"exploded":false}	NA	6074	9.9395e-01
P2RY8	6.1986e-04	4.0731e-03	1.5218e-01	8.7904e-01	{"n_iterations":3,"converged":true,"exploded":false}	NA	11304	9.9395e-01
LINS1	-1.0296e-03	6.7677e-03	-1.5214e-01	8.7908e-01	{"n_iterations":3,"converged":true,"exploded":false}	NA	8575	9.9395e-01
ZC3H4	1.2762e-03	8.3902e-03	1.5210e-01	8.7911e-01	{"n_iterations":3,"converged":true,"exploded":false}	NA	18079	9.9395e-01
PRDX1	-2.1074e-03	1.3859e-02	-1.5206e-01	8.7914e-01	{"n_iterations":3,"converged":true,"exploded":false}	NA	12500	9.9395e-01
UBE2O	1.7374e-03	1.1451e-02	1.5173e-01	8.7940e-01	{"n_iterations":3,"converged":true,"exploded":false}	NA	17338	9.9395e-01
ADPGK	2.4812e-04	1.6355e-03	1.5171e-01	8.7942e-01	{"n_iterations":3,"converged":true,"exploded":false}	NA	373	9.9395e-01
ARID1A	-8.9093e-04	5.8854e-03	-1.5138e-01	8.7968e-01	{"n_iterations":3,"converged":true,"exploded":false}	NA	989	9.9395e-01
OVOL3	2.5500e-03	1.6865e-02	1.5120e-01	8.7982e-01	{"n_iterations":3,"converged":true,"exploded":false}	NA	11274	9.9395e-01
GTF3C3	-2.1294e-03	1.4083e-02	-1.5120e-01	8.7982e-01	{"n_iterations":3,"converged":true,"exploded":false}	NA	6597	9.9395e-01
BATF2	-1.1911e-03	7.8795e-03	-1.5117e-01	8.7984e-01	{"n_iterations":3,"converged":true,"exploded":false}	NA	1421	9.9395e-01
CARD11	-6.9643e-04	4.6078e-03	-1.5114e-01	8.7986e-01	{"n_iterations":3,"converged":true,"exploded":false}	NA	2169	9.9395e-01
BBS5	-8.0317e-04	5.3192e-03	-1.5100e-01	8.7998e-01	{"n_iterations":3,"converged":true,"exploded":false}	NA	1437	9.9395e-01
TOP2A	1.5566e-03	1.0321e-02	1.5082e-01	8.8012e-01	{"n_iterations":3,"converged":true,"exploded":false}	NA	16783	9.9395e-01
TNFSF4	2.8660e-03	1.9010e-02	1.5076e-01	8.8016e-01	{"n_iterations":3,"converged":true,"exploded":false}	NA	16722	9.9395e-01
BCL2	-7.8908e-04	5.2389e-03	-1.5062e-01	8.8028e-01	{"n_iterations":3,"converged":true,"exploded":false}	NA	1462	9.9395e-01
FGG	1.4745e-03	9.7960e-03	1.5052e-01	8.8035e-01	{"n_iterations":3,"converged":true,"exploded":false}	NA	5567	9.9395e-01
TGFBI	8.1868e-04	5.4391e-03	1.5052e-01	8.8036e-01	{"n_iterations":3,"converged":true,"exploded":false}	NA	16191	9.9395e-01
STRIP1	1.3830e-03	9.1923e-03	1.5045e-01	8.8041e-01	{"n_iterations":3,"converged":true,"exploded":false}	NA	15622	9.9395e-01
PCDHA9	5.5122e-04	3.6659e-03	1.5036e-01	8.8048e-01	{"n_iterations":3,"converged":true,"exploded":false}	NA	11501	9.9395e-01
CLDN11	-6.4395e-03	4.2828e-02	-1.5036e-01	8.8048e-01	{"n_iterations":3,"converged":true,"exploded":false}	NA	3110	9.9395e-01
MSRA	-1.3387e-03	8.9080e-03	-1.5028e-01	8.8054e-01	{"n_iterations":3,"converged":true,"exploded":false}	NA	9718	9.9395e-01
LRP6	-1.6803e-03	1.1183e-02	-1.5025e-01	8.8056e-01	{"n_iterations":3,"converged":true,"exploded":false}	NA	8696	9.9395e-01
LGALS3BP	1.9523e-03	1.2994e-02	1.5024e-01	8.8057e-01	{"n_iterations":3,"converged":true,"exploded":false}	NA	8500	9.9395e-01
HOXB13	1.8393e-03	1.2244e-02	1.5022e-01	8.8059e-01	{"n_iterations":3,"converged":true,"exploded":false}	NA	7040	9.9395e-01
LEMD1	3.1223e-04	2.0791e-03	1.5017e-01	8.8063e-01	{"n_iterations":3,"converged":true,"exploded":false}	NA	8475	9.9395e-01
SPIC	-3.6071e-03	2.4020e-02	-1.5017e-01	8.8063e-01	{"n_iterations":3,"converged":true,"exploded":false}	NA	15305	9.9395e-01
GPR3	4.6528e-03	3.0990e-02	1.5014e-01	8.8066e-01	{"n_iterations":3,"converged":true,"exploded":false}	NA	6413	9.9395e-01
COX11	2.2849e-04	1.5220e-03	1.5013e-01	8.8066e-01	{"n_iterations":3,"converged":true,"exploded":false}	NA	3434	9.9395e-01
AK8	-4.2434e-04	2.8267e-03	-1.5012e-01	8.8067e-01	{"n_iterations":3,"converged":true,"exploded":false}	NA	488	9.9395e-01
SLC4A8	7.7932e-04	5.1928e-03	1.5008e-01	8.8070e-01	{"n_iterations":3,"converged":true,"exploded":false}	NA	14824	9.9395e-01
RGPD1	-8.0754e-04	5.3875e-03	-1.4989e-01	8.8085e-01	{"n_iterations":3,"converged":true,"exploded":false}	NA	13376	9.9395e-01
DNAJC21	6.8303e-04	4.5589e-03	1.4982e-01	8.8090e-01	{"n_iterations":3,"converged":true,"exploded":false}	NA	4348	9.9395e-01
ZNF284	6.0325e-04	4.0287e-03	1.4974e-01	8.8097e-01	{"n_iterations":3,"converged":true,"exploded":false}	NA	18331	9.9395e-01
BSDC1	1.9638e-03	1.3117e-02	1.4971e-01	8.8099e-01	{"n_iterations":3,"converged":true,"exploded":false}	NA	1664	9.9395e-01
PRSS45P	5.5842e-04	3.7329e-03	1.4960e-01	8.8108e-01	{"n_iterations":3,"converged":true,"exploded":false}	NA	12676	9.9395e-01
YTHDF3	-2.4091e-03	1.6105e-02	-1.4958e-01	8.8109e-01	{"n_iterations":3,"converged":true,"exploded":false}	NA	17997	9.9395e-01
C9orf72	-5.9129e-04	3.9529e-03	-1.4958e-01	8.8109e-01	{"n_iterations":3,"converged":true,"exploded":false}	NA	2017	9.9395e-01
HTR3A	-1.2341e-03	8.2524e-03	-1.4955e-01	8.8112e-01	{"n_iterations":3,"converged":true,"exploded":false}	CNS	7191	9.9395e-01
MRPL19	4.4004e-04	2.9466e-03	1.4934e-01	8.8129e-01	{"n_iterations":3,"converged":true,"exploded":false}	NA	9606	9.9395e-01
SSX2IP	-8.7659e-04	5.8703e-03	-1.4932e-01	8.8130e-01	{"n_iterations":3,"converged":true,"exploded":false}	NA	15486	9.9395e-01
LACRT	6.9036e-03	4.6275e-02	1.4919e-01	8.8141e-01	{"n_iterations":3,"converged":true,"exploded":false}	NA	8348	9.9395e-01
BMP3	-5.7551e-04	3.8590e-03	-1.4913e-01	8.8145e-01	{"n_iterations":3,"converged":true,"exploded":false}	NA	1573	9.9395e-01
KRTAP4-6	-1.9918e-03	1.3368e-02	-1.4899e-01	8.8156e-01	{"n_iterations":3,"converged":true,"exploded":false}	NA	8299	9.9395e-01
URB1	-2.0600e-04	1.3829e-03	-1.4896e-01	8.8158e-01	{"n_iterations":3,"converged":true,"exploded":false}	NA	17505	9.9395e-01
ZKSCAN5	1.5014e-03	1.0095e-02	1.4872e-01	8.8178e-01	{"n_iterations":3,"converged":true,"exploded":false}	NA	18202	9.9395e-01
ACACA	1.1508e-03	7.7419e-03	1.4865e-01	8.8183e-01	{"n_iterations":3,"converged":true,"exploded":false}	NA	119	9.9395e-01
ARMH4	2.9989e-04	2.0187e-03	1.4855e-01	8.8191e-01	{"n_iterations":3,"converged":true,"exploded":false}	NA	1051	9.9395e-01
RAB3D	1.3779e-03	9.2822e-03	1.4844e-01	8.8199e-01	{"n_iterations":3,"converged":true,"exploded":false}	NA	12999	9.9395e-01
MRPS9	-8.0886e-04	5.4512e-03	-1.4838e-01	8.8204e-01	{"n_iterations":3,"converged":true,"exploded":false}	NA	9673	9.9395e-01
MPC1L	-1.6322e-01	1.1001e+00	-1.4837e-01	8.8205e-01	{"n_iterations":4,"converged":true,"exploded":false}	NA	9531	9.9395e-01
RNF169	-7.7535e-04	5.2277e-03	-1.4832e-01	8.8209e-01	{"n_iterations":3,"converged":true,"exploded":false}	NA	13569	9.9395e-01
RGS17	-3.9892e-03	2.6900e-02	-1.4829e-01	8.8211e-01	{"n_iterations":3,"converged":true,"exploded":false}	NA	13391	9.9395e-01
KLHL11	-1.8281e-03	1.2343e-02	-1.4811e-01	8.8225e-01	{"n_iterations":3,"converged":true,"exploded":false}	NA	8079	9.9395e-01
PLCXD2	-1.1863e-03	8.0104e-03	-1.4810e-01	8.8226e-01	{"n_iterations":3,"converged":true,"exploded":false}	NA	12035	9.9395e-01
PPCS	-4.4619e-03	3.0134e-02	-1.4807e-01	8.8229e-01	{"n_iterations":3,"converged":true,"exploded":false}	NA	12322	9.9395e-01
FNDC9	3.1582e-03	2.1331e-02	1.4806e-01	8.8230e-01	{"n_iterations":3,"converged":true,"exploded":false}	NA	5673	9.9395e-01
ZNF267	-1.4590e-03	9.8549e-03	-1.4805e-01	8.8230e-01	{"n_iterations":3,"converged":true,"exploded":false}	NA	18316	9.9395e-01
STARD9	2.1038e-04	1.4213e-03	1.4802e-01	8.8232e-01	{"n_iterations":3,"converged":true,"exploded":false}	NA	15543	9.9395e-01
NOP14	1.2832e-03	8.6763e-03	1.4790e-01	8.8242e-01	{"n_iterations":3,"converged":true,"exploded":false}	NA	10437	9.9395e-01
UBQLNL	-4.6210e-04	3.1272e-03	-1.4777e-01	8.8253e-01	{"n_iterations":3,"converged":true,"exploded":false}	NA	17372	9.9395e-01
STRA8	-1.1449e-03	7.7501e-03	-1.4773e-01	8.8255e-01	{"n_iterations":3,"converged":true,"exploded":false}	NA	15616	9.9395e-01
PI16	-9.7544e-04	6.6089e-03	-1.4759e-01	8.8266e-01	{"n_iterations":3,"converged":true,"exploded":false}	NA	11851	9.9395e-01
INF2	-1.8444e-04	1.2500e-03	-1.4755e-01	8.8269e-01	{"n_iterations":3,"converged":true,"exploded":false}	NA	7490	9.9395e-01
ZNF235	-2.1888e-03	1.4838e-02	-1.4751e-01	8.8273e-01	{"n_iterations":3,"converged":true,"exploded":false}	NA	18299	9.9395e-01
TPP2	1.2236e-03	8.3021e-03	1.4738e-01	8.8283e-01	{"n_iterations":3,"converged":true,"exploded":false}	NA	16836	9.9395e-01
DDX4	-4.1139e-04	2.7931e-03	-1.4729e-01	8.8290e-01	{"n_iterations":3,"converged":true,"exploded":false}	NA	4043	9.9395e-01
LMAN2L	2.2603e-03	1.5347e-02	1.4728e-01	8.8291e-01	{"n_iterations":3,"converged":true,"exploded":false}	NA	8600	9.9395e-01
HLA-DMA	2.8477e-04	1.9338e-03	1.4725e-01	8.8293e-01	{"n_iterations":3,"converged":true,"exploded":false}	NA	6933	9.9395e-01
PNOC	7.9513e-04	5.4014e-03	1.4721e-01	8.8297e-01	{"n_iterations":3,"converged":true,"exploded":false}	NA	12171	9.9395e-01
PIGH	9.4991e-04	6.4534e-03	1.4720e-01	8.8298e-01	{"n_iterations":3,"converged":true,"exploded":false}	NA	11876	9.9395e-01
CD200R1	1.6121e-04	1.0961e-03	1.4707e-01	8.8308e-01	{"n_iterations":3,"converged":true,"exploded":false}	NA	2523	9.9395e-01
NFATC1	2.5426e-04	1.7311e-03	1.4688e-01	8.8323e-01	{"n_iterations":3,"converged":true,"exploded":false}	NA	10250	9.9395e-01
YPEL2	3.2137e-03	2.1888e-02	1.4682e-01	8.8327e-01	{"n_iterations":3,"converged":true,"exploded":false}	NA	17988	9.9395e-01
DUS1L	1.2869e-03	8.7690e-03	1.4676e-01	8.8332e-01	{"n_iterations":3,"converged":true,"exploded":false}	NA	4518	9.9395e-01
SEC16B	2.1530e-04	1.4674e-03	1.4672e-01	8.8335e-01	{"n_iterations":3,"converged":true,"exploded":false}	NA	14139	9.9395e-01
CLUH	1.0115e-03	6.8940e-03	1.4672e-01	8.8335e-01	{"n_iterations":3,"converged":true,"exploded":false}	NA	3212	9.9395e-01
RPS2	-1.3862e-03	9.4492e-03	-1.4670e-01	8.8337e-01	{"n_iterations":3,"converged":true,"exploded":false}	NA	13749	9.9395e-01
NLRP8	3.6294e-04	2.4747e-03	1.4666e-01	8.8340e-01	{"n_iterations":3,"converged":true,"exploded":false}	NA	10377	9.9395e-01
GCA	6.1809e-04	4.2144e-03	1.4666e-01	8.8340e-01	{"n_iterations":3,"converged":true,"exploded":false}	NA	5997	9.9395e-01
MAGEA4	4.7973e-04	3.2717e-03	1.4663e-01	8.8342e-01	{"n_iterations":3,"converged":true,"exploded":false}	NA	8929	9.9395e-01
C15orf48	-2.0456e-03	1.3954e-02	-1.4659e-01	8.8345e-01	{"n_iterations":3,"converged":true,"exploded":false}	NA	1774	9.9395e-01
KANSL1L	7.9040e-04	5.3942e-03	1.4653e-01	8.8350e-01	{"n_iterations":3,"converged":true,"exploded":false}	NA	7768	9.9395e-01
LHX8	1.5592e-03	1.0644e-02	1.4648e-01	8.8354e-01	{"n_iterations":3,"converged":true,"exploded":false}	NA	8533	9.9395e-01
OR8K3	5.4794e-04	3.7432e-03	1.4638e-01	8.8362e-01	{"n_iterations":3,"converged":true,"exploded":false}	NA	11187	9.9395e-01
UGT2B11	2.2879e-04	1.5658e-03	1.4611e-01	8.8383e-01	{"n_iterations":3,"converged":true,"exploded":false}	NA	17430	9.9395e-01
SRGAP1	-3.1432e-04	2.1517e-03	-1.4608e-01	8.8386e-01	{"n_iterations":3,"converged":true,"exploded":false}	NA	15412	9.9395e-01
PJA2	2.3501e-03	1.6099e-02	1.4598e-01	8.8393e-01	{"n_iterations":3,"converged":true,"exploded":false}	NA	11953	9.9395e-01
BEND7	-5.2112e-04	3.5713e-03	-1.4592e-01	8.8398e-01	{"n_iterations":3,"converged":true,"exploded":false}	NA	1504	9.9395e-01
AKAIN1	2.4836e-04	1.7025e-03	1.4587e-01	8.8402e-01	{"n_iterations":3,"converged":true,"exploded":false}	NA	490	9.9395e-01
RYR3	-6.7062e-04	4.5983e-03	-1.4584e-01	8.8405e-01	{"n_iterations":3,"converged":true,"exploded":false}	NA	13906	9.9395e-01
GPT2	2.1393e-03	1.4673e-02	1.4580e-01	8.8408e-01	{"n_iterations":3,"converged":true,"exploded":false}	NA	6459	9.9395e-01
SCEL	-5.3613e-04	3.6775e-03	-1.4579e-01	8.8409e-01	{"n_iterations":3,"converged":true,"exploded":false}	NA	14033	9.9395e-01
ADGRE5	-5.1076e-04	3.5056e-03	-1.4570e-01	8.8416e-01	{"n_iterations":3,"converged":true,"exploded":false}	NA	331	9.9395e-01
MRTO4	1.3409e-03	9.2037e-03	1.4569e-01	8.8417e-01	{"n_iterations":3,"converged":true,"exploded":false}	NA	9678	9.9395e-01
PIEZO1	-3.2330e-04	2.2226e-03	-1.4546e-01	8.8435e-01	{"n_iterations":3,"converged":true,"exploded":false}	NA	11867	9.9395e-01
TXNDC2	5.4332e-04	3.7353e-03	1.4545e-01	8.8435e-01	{"n_iterations":3,"converged":true,"exploded":false}	NA	17265	9.9395e-01
GCH1	-1.5528e-03	1.0680e-02	-1.4540e-01	8.8439e-01	{"n_iterations":3,"converged":true,"exploded":false}	NA	6005	9.9395e-01
SPTLC3	-5.0911e-04	3.5018e-03	-1.4539e-01	8.8441e-01	{"n_iterations":3,"converged":true,"exploded":false}	NA	15387	9.9395e-01
VTN	1.9942e-03	1.3727e-02	1.4527e-01	8.8450e-01	{"n_iterations":3,"converged":true,"exploded":false}	NA	17736	9.9395e-01
XK	6.4308e-04	4.4290e-03	1.4520e-01	8.8455e-01	{"n_iterations":3,"converged":true,"exploded":false}	NA	17922	9.9395e-01
ZNHIT3	3.9147e-04	2.6966e-03	1.4518e-01	8.8457e-01	{"n_iterations":2,"converged":true,"exploded":false}	NA	18735	9.9395e-01
CD46	-4.5236e-04	3.1165e-03	-1.4515e-01	8.8459e-01	{"n_iterations":3,"converged":true,"exploded":false}	NA	2559	9.9395e-01
GPR158	-1.2315e-03	8.4879e-03	-1.4509e-01	8.8464e-01	{"n_iterations":3,"converged":true,"exploded":false}	NA	6392	9.9395e-01
ALAD	1.6396e-03	1.1311e-02	1.4495e-01	8.8475e-01	{"n_iterations":3,"converged":true,"exploded":false}	NA	527	9.9395e-01
CPD	-1.2343e-03	8.5183e-03	-1.4490e-01	8.8479e-01	{"n_iterations":3,"converged":true,"exploded":false}	NA	3468	9.9395e-01
SERF2	4.1108e-04	2.8373e-03	1.4489e-01	8.8480e-01	{"n_iterations":2,"converged":true,"exploded":false}	NA	14231	9.9395e-01
KRT33B	4.8834e-04	3.3706e-03	1.4488e-01	8.8480e-01	{"n_iterations":3,"converged":true,"exploded":false}	NA	8204	9.9395e-01
GLIPR1L1	2.2362e-03	1.5438e-02	1.4485e-01	8.8483e-01	{"n_iterations":3,"converged":true,"exploded":false}	NA	6171	9.9395e-01
ZFP37	1.2763e-03	8.8152e-03	1.4479e-01	8.8488e-01	{"n_iterations":3,"converged":true,"exploded":false}	NA	18153	9.9395e-01
ARL1	-5.9817e-04	4.1316e-03	-1.4478e-01	8.8489e-01	{"n_iterations":3,"converged":true,"exploded":false}	NA	1001	9.9395e-01
SLC38A11	-1.4485e-03	1.0010e-02	-1.4471e-01	8.8494e-01	{"n_iterations":3,"converged":true,"exploded":false}	NA	14766	9.9395e-01
NCS1	-1.7859e-03	1.2348e-02	-1.4464e-01	8.8500e-01	{"n_iterations":3,"converged":true,"exploded":false}	NA	10108	9.9395e-01
ARPC4	-1.0035e-03	6.9379e-03	-1.4463e-01	8.8500e-01	{"n_iterations":3,"converged":true,"exploded":false}	NA	1062	9.9395e-01
WDR64	-2.0873e-04	1.4436e-03	-1.4459e-01	8.8503e-01	{"n_iterations":3,"converged":true,"exploded":false}	NA	17818	9.9395e-01
TARM1	9.4189e-04	6.5183e-03	1.4450e-01	8.8511e-01	{"n_iterations":3,"converged":true,"exploded":false}	NA	15883	9.9395e-01
NOXRED1	1.2964e-03	8.9765e-03	1.4442e-01	8.8517e-01	{"n_iterations":3,"converged":true,"exploded":false}	NA	10466	9.9395e-01
TMEM200C	2.1108e-03	1.4625e-02	1.4433e-01	8.8524e-01	{"n_iterations":3,"converged":true,"exploded":false}	NA	16508	9.9395e-01
STK11IP	5.2493e-04	3.6386e-03	1.4427e-01	8.8529e-01	{"n_iterations":3,"converged":true,"exploded":false}	NA	15573	9.9395e-01
MPPED1	-1.6862e-03	1.1692e-02	-1.4423e-01	8.8532e-01	{"n_iterations":3,"converged":true,"exploded":false}	NA	9553	9.9395e-01
SPINK5	6.2350e-04	4.3256e-03	1.4414e-01	8.8539e-01	{"n_iterations":3,"converged":true,"exploded":false}	NA	15319	9.9395e-01
ANXA2R	-8.7121e-04	6.0478e-03	-1.4405e-01	8.8546e-01	{"n_iterations":3,"converged":true,"exploded":false}	NA	771	9.9395e-01
PADI1	1.6966e-04	1.1782e-03	1.4399e-01	8.8551e-01	{"n_iterations":3,"converged":true,"exploded":false}	NA	11338	9.9395e-01
GPR155	-4.2251e-04	2.9354e-03	-1.4393e-01	8.8555e-01	{"n_iterations":3,"converged":true,"exploded":false}	NA	6389	9.9395e-01
TMEM244	1.5060e-04	1.0466e-03	1.4390e-01	8.8558e-01	{"n_iterations":3,"converged":true,"exploded":false}	NA	16549	9.9395e-01
CENPE	-1.2902e-03	8.9783e-03	-1.4370e-01	8.8574e-01	{"n_iterations":3,"converged":true,"exploded":false}	NA	2775	9.9395e-01
ADPRM	-2.4557e-03	1.7093e-02	-1.4367e-01	8.8576e-01	{"n_iterations":3,"converged":true,"exploded":false}	NA	376	9.9395e-01
CD44	-6.3516e-04	4.4211e-03	-1.4367e-01	8.8576e-01	{"n_iterations":3,"converged":true,"exploded":false}	NA	2558	9.9395e-01
TNMD	-1.6346e-02	1.1380e-01	-1.4364e-01	8.8578e-01	{"n_iterations":3,"converged":true,"exploded":false}	NA	16734	9.9395e-01
RPL11	-1.6839e-03	1.1725e-02	-1.4362e-01	8.8580e-01	{"n_iterations":3,"converged":true,"exploded":false}	NA	13670	9.9395e-01
CASC3	1.1676e-03	8.1330e-03	1.4356e-01	8.8585e-01	{"n_iterations":3,"converged":true,"exploded":false}	NA	2188	9.9395e-01
ZSCAN9	-3.3887e-04	2.3611e-03	-1.4353e-01	8.8588e-01	{"n_iterations":3,"converged":true,"exploded":false}	NA	18773	9.9395e-01
ADRB2	-1.0574e-03	7.3761e-03	-1.4336e-01	8.8601e-01	{"n_iterations":3,"converged":true,"exploded":false}	NA	385	9.9395e-01
FAP	8.1767e-04	5.7058e-03	1.4331e-01	8.8605e-01	{"n_iterations":3,"converged":true,"exploded":false}	NA	5368	9.9395e-01
DNAH14	1.3963e-04	9.7473e-04	1.4325e-01	8.8609e-01	{"n_iterations":3,"converged":true,"exploded":false}	NA	4306	9.9395e-01
CCDC43	-6.4857e-03	4.5383e-02	-1.4291e-01	8.8636e-01	{"n_iterations":3,"converged":true,"exploded":false}	NA	2355	9.9395e-01
GALNT3	1.7462e-03	1.2220e-02	1.4290e-01	8.8637e-01	{"n_iterations":3,"converged":true,"exploded":false}	NA	5928	9.9395e-01
LIG4	8.0572e-04	5.6442e-03	1.4275e-01	8.8649e-01	{"n_iterations":3,"converged":true,"exploded":false}	NA	8540	9.9395e-01
HLA-DQA2	1.6347e-04	1.1453e-03	1.4274e-01	8.8650e-01	{"n_iterations":3,"converged":true,"exploded":false}	NA	6940	9.9395e-01
SMAP2	4.8730e-04	3.4156e-03	1.4267e-01	8.8655e-01	{"n_iterations":3,"converged":true,"exploded":false}	NA	14953	9.9395e-01
TTC22	-1.8946e-04	1.3282e-03	-1.4265e-01	8.8657e-01	{"n_iterations":3,"converged":true,"exploded":false}	NA	17147	9.9395e-01
GCNT3	6.8662e-04	4.8161e-03	1.4257e-01	8.8663e-01	{"n_iterations":3,"converged":true,"exploded":false}	NA	6017	9.9395e-01
CATSPERD	-8.9085e-04	6.2506e-03	-1.4252e-01	8.8667e-01	{"n_iterations":3,"converged":true,"exploded":false}	NA	2220	9.9395e-01
MYO7A	8.1158e-04	5.6995e-03	1.4239e-01	8.8677e-01	{"n_iterations":3,"converged":true,"exploded":false}	NA	9932	9.9395e-01
SCRN2	1.1248e-03	7.9014e-03	1.4236e-01	8.8680e-01	{"n_iterations":3,"converged":true,"exploded":false}	NA	14087	9.9395e-01
LIX1L	-7.7164e-04	5.4262e-03	-1.4221e-01	8.8692e-01	{"n_iterations":3,"converged":true,"exploded":false}	NA	8591	9.9395e-01
TREX1	-1.9841e-03	1.3959e-02	-1.4213e-01	8.8697e-01	{"n_iterations":3,"converged":true,"exploded":false}	NA	16910	9.9395e-01
SAPCD1	6.5565e-04	4.6134e-03	1.4212e-01	8.8699e-01	{"n_iterations":3,"converged":true,"exploded":false}	NA	13976	9.9395e-01
KRT13	-3.2284e-04	2.2721e-03	-1.4209e-01	8.8701e-01	{"n_iterations":3,"converged":true,"exploded":false}	NA	8184	9.9395e-01
CYB5R3	-5.2631e-04	3.7050e-03	-1.4205e-01	8.8704e-01	{"n_iterations":3,"converged":true,"exploded":false}	NA	3807	9.9395e-01
ZNF611	1.1701e-03	8.2382e-03	1.4203e-01	8.8706e-01	{"n_iterations":3,"converged":true,"exploded":false}	NA	18548	9.9395e-01
PPM1B	4.2060e-04	2.9631e-03	1.4195e-01	8.8712e-01	{"n_iterations":3,"converged":true,"exploded":false}	NA	12355	9.9395e-01
MBNL3	-1.1670e-04	8.2261e-04	-1.4187e-01	8.8719e-01	{"n_iterations":3,"converged":true,"exploded":false}	NA	9129	9.9395e-01
ERLIN2	2.0626e-03	1.4542e-02	1.4184e-01	8.8721e-01	{"n_iterations":3,"converged":true,"exploded":false}	NA	5011	9.9395e-01
HSPB6	9.4315e-04	6.6512e-03	1.4180e-01	8.8724e-01	{"n_iterations":3,"converged":true,"exploded":false}	NA	7167	9.9395e-01
FOXD4L6	-1.2925e-03	9.1220e-03	-1.4169e-01	8.8733e-01	{"n_iterations":3,"converged":true,"exploded":false}	NA	5702	9.9395e-01
OSER1	9.2261e-04	6.5116e-03	1.4169e-01	8.8733e-01	{"n_iterations":3,"converged":true,"exploded":false}	NA	11229	9.9395e-01
OR10A7	9.3355e-04	6.5914e-03	1.4163e-01	8.8737e-01	{"n_iterations":3,"converged":true,"exploded":false}	NA	10846	9.9395e-01
GPR132	1.7004e-03	1.2008e-02	1.4160e-01	8.8740e-01	{"n_iterations":3,"converged":true,"exploded":false}	NA	6373	9.9395e-01
GP9	-2.4917e-03	1.7604e-02	-1.4154e-01	8.8744e-01	{"n_iterations":3,"converged":true,"exploded":false}	NA	6325	9.9395e-01
DAP3	-9.5657e-04	6.7625e-03	-1.4145e-01	8.8751e-01	{"n_iterations":3,"converged":true,"exploded":false}	NA	3915	9.9395e-01
MSH5-SAPCD1	6.0860e-04	4.3026e-03	1.4145e-01	8.8751e-01	{"n_iterations":3,"converged":true,"exploded":false}	NA	9705	9.9395e-01
RNF144A	-2.3270e-04	1.6481e-03	-1.4119e-01	8.8772e-01	{"n_iterations":3,"converged":true,"exploded":false}	NA	13555	9.9395e-01
LAP3	-1.2773e-03	9.0497e-03	-1.4114e-01	8.8776e-01	{"n_iterations":3,"converged":true,"exploded":false}	NA	8382	9.9395e-01
CCDC106	1.2422e-03	8.8014e-03	1.4114e-01	8.8776e-01	{"n_iterations":3,"converged":true,"exploded":false}	NA	2276	9.9395e-01
GHR	-4.1563e-04	2.9461e-03	-1.4108e-01	8.8781e-01	{"n_iterations":3,"converged":true,"exploded":false}	NA	6098	9.9395e-01
ZNHIT6	7.4502e-04	5.2849e-03	1.4097e-01	8.8789e-01	{"n_iterations":3,"converged":true,"exploded":false}	NA	18736	9.9395e-01
RPS5	-9.7079e-04	6.8898e-03	-1.4090e-01	8.8795e-01	{"n_iterations":3,"converged":true,"exploded":false}	NA	13764	9.9395e-01
ZNF460	-4.1015e-03	2.9139e-02	-1.4075e-01	8.8806e-01	{"n_iterations":3,"converged":true,"exploded":false}	NA	18430	9.9395e-01
PPP1R12C	3.6544e-04	2.5966e-03	1.4074e-01	8.8808e-01	{"n_iterations":3,"converged":true,"exploded":false}	NA	12375	9.9395e-01
POFUT2	9.1160e-04	6.4775e-03	1.4073e-01	8.8808e-01	{"n_iterations":3,"converged":true,"exploded":false}	NA	12195	9.9395e-01
CCDC92B	7.1038e-04	5.0484e-03	1.4071e-01	8.8810e-01	{"n_iterations":3,"converged":true,"exploded":false}	NA	2398	9.9395e-01
FAM171A1	-1.3646e-03	9.6981e-03	-1.4071e-01	8.8810e-01	{"n_iterations":3,"converged":true,"exploded":false}	NA	5230	9.9395e-01
NCOA7	1.3660e-03	9.7095e-03	1.4069e-01	8.8812e-01	{"n_iterations":3,"converged":true,"exploded":false}	NA	10101	9.9395e-01
TCTA	2.9817e-03	2.1201e-02	1.4064e-01	8.8816e-01	{"n_iterations":3,"converged":true,"exploded":false}	NA	16049	9.9395e-01
TMEM80	-1.6561e-04	1.1781e-03	-1.4058e-01	8.8821e-01	{"n_iterations":3,"converged":true,"exploded":false}	NA	16623	9.9395e-01
SMARCC1	-1.9712e-03	1.4028e-02	-1.4052e-01	8.8825e-01	{"n_iterations":3,"converged":true,"exploded":false}	NA	14961	9.9395e-01
MYORG	-2.0771e-04	1.4784e-03	-1.4050e-01	8.8827e-01	{"n_iterations":3,"converged":true,"exploded":false}	NA	9945	9.9395e-01
MB	2.3678e-03	1.6855e-02	1.4048e-01	8.8828e-01	{"n_iterations":3,"converged":true,"exploded":false}	NA	9114	9.9395e-01
SARS1	1.8372e-03	1.3087e-02	1.4038e-01	8.8836e-01	{"n_iterations":3,"converged":true,"exploded":false}	NA	13984	9.9395e-01
PHF20	-1.3913e-03	9.9122e-03	-1.4036e-01	8.8837e-01	{"n_iterations":3,"converged":true,"exploded":false}	NA	11810	9.9395e-01
NECTIN1	9.1800e-04	6.5404e-03	1.4036e-01	8.8838e-01	{"n_iterations":3,"converged":true,"exploded":false}	NA	10183	9.9395e-01
EPCAM	-4.4164e-04	3.1469e-03	-1.4034e-01	8.8839e-01	{"n_iterations":3,"converged":true,"exploded":false}	NA	4926	9.9395e-01
LILRB4	2.5240e-04	1.7994e-03	1.4027e-01	8.8845e-01	{"n_iterations":3,"converged":true,"exploded":false}	NA	8549	9.9395e-01
P3H3	-3.7589e-04	2.6832e-03	-1.4009e-01	8.8859e-01	{"n_iterations":3,"converged":true,"exploded":false}	NA	11307	9.9398e-01
TTC23	-3.6735e-04	2.6223e-03	-1.4008e-01	8.8859e-01	{"n_iterations":3,"converged":true,"exploded":false}	NA	17148	9.9398e-01
FLG2	-1.7653e-04	1.2608e-03	-1.4002e-01	8.8864e-01	{"n_iterations":3,"converged":true,"exploded":false}	NA	5624	9.9398e-01
SYT10	-1.8149e-03	1.2967e-02	-1.3997e-01	8.8869e-01	{"n_iterations":3,"converged":true,"exploded":false}	NA	15780	9.9398e-01
PTBP3	5.0452e-04	3.6094e-03	1.3978e-01	8.8884e-01	{"n_iterations":3,"converged":true,"exploded":false}	NA	12782	9.9405e-01
HSD17B3	-8.1304e-04	5.8184e-03	-1.3973e-01	8.8887e-01	{"n_iterations":3,"converged":true,"exploded":false}	NA	7125	9.9405e-01
ATP5F1B	-3.4066e-03	2.4387e-02	-1.3969e-01	8.8891e-01	{"n_iterations":3,"converged":true,"exploded":false}	NA	1249	9.9405e-01
HOMER3	-1.8891e-03	1.3544e-02	-1.3948e-01	8.8907e-01	{"n_iterations":3,"converged":true,"exploded":false}	NA	7020	9.9418e-01
PICK1	-3.0886e-03	2.2161e-02	-1.3937e-01	8.8916e-01	{"n_iterations":3,"converged":true,"exploded":false}	NA	11864	9.9421e-01
PGGHG	-7.0151e-04	5.0407e-03	-1.3917e-01	8.8932e-01	{"n_iterations":3,"converged":true,"exploded":false}	NA	11767	9.9422e-01
PLPP3	1.0577e-03	7.6000e-03	1.3917e-01	8.8932e-01	{"n_iterations":3,"converged":true,"exploded":false}	NA	12103	9.9422e-01
PLA2G4F	-6.9651e-04	5.0072e-03	-1.3910e-01	8.8937e-01	{"n_iterations":3,"converged":true,"exploded":false}	NA	11997	9.9422e-01
CLEC4F	-1.7087e-03	1.2287e-02	-1.3907e-01	8.8940e-01	{"n_iterations":3,"converged":true,"exploded":false}	NA	3156	9.9422e-01
ZNF670	-2.3309e-03	1.6787e-02	-1.3885e-01	8.8956e-01	{"n_iterations":3,"converged":true,"exploded":false}	NA	18586	9.9422e-01
SPANXB1	9.5526e-04	6.8816e-03	1.3881e-01	8.8960e-01	{"n_iterations":3,"converged":true,"exploded":false}	NA	15216	9.9422e-01
C2orf50	-4.9143e-04	3.5425e-03	-1.3872e-01	8.8967e-01	{"n_iterations":3,"converged":true,"exploded":false}	NA	1915	9.9422e-01
VAT1	-2.8149e-03	2.0303e-02	-1.3865e-01	8.8973e-01	{"n_iterations":3,"converged":true,"exploded":false}	NA	17615	9.9422e-01
ACBD7	9.1114e-04	6.5743e-03	1.3859e-01	8.8977e-01	{"n_iterations":3,"converged":true,"exploded":false}	NA	140	9.9422e-01
MAX	8.8034e-04	6.3527e-03	1.3858e-01	8.8978e-01	{"n_iterations":2,"converged":true,"exploded":false}	NA	9112	9.9422e-01
TULP1	1.3706e-03	9.8951e-03	1.3851e-01	8.8984e-01	{"n_iterations":3,"converged":true,"exploded":false}	NA	17234	9.9422e-01
GTF2H4	1.1461e-03	8.2745e-03	1.3851e-01	8.8984e-01	{"n_iterations":3,"converged":true,"exploded":false}	NA	6588	9.9422e-01
SKA1	3.6274e-04	2.6264e-03	1.3811e-01	8.9015e-01	{"n_iterations":3,"converged":true,"exploded":false}	NA	14501	9.9422e-01
ESRRB	-7.7272e-04	5.5999e-03	-1.3799e-01	8.9025e-01	{"n_iterations":3,"converged":true,"exploded":false}	NA	5042	9.9422e-01
TRIM69	5.8134e-04	4.2167e-03	1.3787e-01	8.9035e-01	{"n_iterations":3,"converged":true,"exploded":false}	NA	16985	9.9422e-01
FAM184B	5.7192e-04	4.1503e-03	1.3780e-01	8.9040e-01	{"n_iterations":3,"converged":true,"exploded":false}	NA	5246	9.9422e-01
TATDN1	9.2316e-04	6.7015e-03	1.3775e-01	8.9043e-01	{"n_iterations":3,"converged":true,"exploded":false}	NA	15919	9.9422e-01
LTBP4	4.5404e-04	3.2962e-03	1.3775e-01	8.9044e-01	{"n_iterations":3,"converged":true,"exploded":false}	NA	8819	9.9422e-01
PSMD3	2.1204e-03	1.5409e-02	1.3761e-01	8.9055e-01	{"n_iterations":3,"converged":true,"exploded":false}	NA	12752	9.9422e-01
SMURF2	-3.0765e-03	2.2362e-02	-1.3758e-01	8.9057e-01	{"n_iterations":3,"converged":true,"exploded":false}	NA	15040	9.9422e-01
WDR27	1.4945e-04	1.0864e-03	1.3757e-01	8.9058e-01	{"n_iterations":3,"converged":true,"exploded":false}	NA	17791	9.9422e-01
ZC3H7B	-8.0669e-04	5.8644e-03	-1.3756e-01	8.9059e-01	{"n_iterations":3,"converged":true,"exploded":false}	NA	18082	9.9422e-01
MSL2	1.4609e-03	1.0621e-02	1.3754e-01	8.9060e-01	{"n_iterations":3,"converged":true,"exploded":false}	NA	9710	9.9422e-01
ARL11	5.4185e-04	3.9408e-03	1.3750e-01	8.9064e-01	{"n_iterations":3,"converged":true,"exploded":false}	NA	1003	9.9422e-01
EMILIN3	9.1104e-04	6.6345e-03	1.3732e-01	8.9078e-01	{"n_iterations":3,"converged":true,"exploded":false}	NA	4855	9.9422e-01
PPAT	-2.1910e-03	1.5973e-02	-1.3716e-01	8.9090e-01	{"n_iterations":3,"converged":true,"exploded":false}	NA	12319	9.9422e-01
CNKSR2	1.4876e-03	1.0847e-02	1.3714e-01	8.9092e-01	{"n_iterations":3,"converged":true,"exploded":false}	NA	3258	9.9422e-01
TRIM46	4.4895e-04	3.2736e-03	1.3714e-01	8.9092e-01	{"n_iterations":3,"converged":true,"exploded":false}	NA	16956	9.9422e-01
GCDH	-9.9590e-04	7.2625e-03	-1.3713e-01	8.9093e-01	{"n_iterations":3,"converged":true,"exploded":false}	NA	6001	9.9422e-01
SLC12A7	-3.9135e-04	2.8539e-03	-1.3713e-01	8.9093e-01	{"n_iterations":3,"converged":true,"exploded":false}	NA	14539	9.9422e-01
LCE1F	-1.8939e-03	1.3815e-02	-1.3709e-01	8.9096e-01	{"n_iterations":3,"converged":true,"exploded":false}	NA	8418	9.9422e-01
USP45	1.6832e-04	1.2281e-03	1.3706e-01	8.9098e-01	{"n_iterations":3,"converged":true,"exploded":false}	NA	17561	9.9422e-01
FBXO22	-3.3923e-04	2.4769e-03	-1.3696e-01	8.9106e-01	{"n_iterations":3,"converged":true,"exploded":false}	NA	5431	9.9422e-01
CHST1	2.0317e-03	1.4844e-02	1.3687e-01	8.9114e-01	{"n_iterations":3,"converged":true,"exploded":false}	NA	3019	9.9422e-01
BLOC1S2	-1.2697e-03	9.2801e-03	-1.3682e-01	8.9117e-01	{"n_iterations":3,"converged":true,"exploded":false}	NA	1556	9.9422e-01
SLITRK3	5.2796e-03	3.8591e-02	1.3681e-01	8.9118e-01	{"n_iterations":3,"converged":true,"exploded":false}	NA	14926	9.9422e-01
TSKU	-1.0045e-03	7.3427e-03	-1.3680e-01	8.9119e-01	{"n_iterations":3,"converged":true,"exploded":false}	NA	17082	9.9422e-01
STXBP1	-5.5206e-04	4.0360e-03	-1.3679e-01	8.9120e-01	{"n_iterations":3,"converged":true,"exploded":false}	NA	15649	9.9422e-01
CENPS	-1.0225e-03	7.4803e-03	-1.3669e-01	8.9127e-01	{"n_iterations":3,"converged":true,"exploded":false}	NA	2787	9.9422e-01
SOHLH1	-4.2979e-04	3.1455e-03	-1.3664e-01	8.9132e-01	{"n_iterations":3,"converged":true,"exploded":false}	NA	15146	9.9422e-01
DLG4	1.0969e-03	8.0291e-03	1.3662e-01	8.9133e-01	{"n_iterations":3,"converged":true,"exploded":false}	NA	4247	9.9422e-01
SLC18B1	-9.2265e-04	6.7655e-03	-1.3638e-01	8.9152e-01	{"n_iterations":3,"converged":true,"exploded":false}	NA	14580	9.9422e-01
SMCO2	-3.5841e-04	2.6284e-03	-1.3636e-01	8.9154e-01	{"n_iterations":3,"converged":true,"exploded":false}	NA	14976	9.9422e-01
CRBN	-5.8133e-04	4.2692e-03	-1.3617e-01	8.9169e-01	{"n_iterations":3,"converged":true,"exploded":false}	NA	3530	9.9422e-01
NXF3	3.7942e-03	2.7877e-02	1.3611e-01	8.9174e-01	{"n_iterations":3,"converged":true,"exploded":false}	NA	10726	9.9422e-01
UBE2QL1	6.8444e-04	5.0290e-03	1.3610e-01	8.9174e-01	{"n_iterations":2,"converged":true,"exploded":false}	NA	17341	9.9422e-01
RCC2	2.7299e-03	2.0065e-02	1.3605e-01	8.9178e-01	{"n_iterations":3,"converged":true,"exploded":false}	NA	13257	9.9422e-01
PITRM1	-8.1758e-05	6.0147e-04	-1.3593e-01	8.9188e-01	{"n_iterations":3,"converged":true,"exploded":false}	NA	11944	9.9422e-01
PLPP1	-2.1601e-03	1.5895e-02	-1.3589e-01	8.9191e-01	{"n_iterations":3,"converged":true,"exploded":false}	NA	12101	9.9422e-01
S1PR1	1.9624e-03	1.4442e-02	1.3588e-01	8.9192e-01	{"n_iterations":3,"converged":true,"exploded":false}	NA	13929	9.9422e-01
ODC1	-9.3194e-04	6.8620e-03	-1.3581e-01	8.9197e-01	{"n_iterations":3,"converged":true,"exploded":false}	NA	10775	9.9422e-01
POLN	3.3509e-04	2.4676e-03	1.3580e-01	8.9198e-01	{"n_iterations":3,"converged":true,"exploded":false}	NA	12221	9.9422e-01
SELENBP1	-2.3392e-03	1.7249e-02	-1.3562e-01	8.9212e-01	{"n_iterations":3,"converged":true,"exploded":false}	NA	14166	9.9422e-01
GFM1	-2.2881e-04	1.6874e-03	-1.3560e-01	8.9214e-01	{"n_iterations":3,"converged":true,"exploded":false}	NA	6064	9.9422e-01
ACOX2	1.9512e-03	1.4398e-02	1.3551e-01	8.9221e-01	{"n_iterations":3,"converged":true,"exploded":false}	NA	171	9.9422e-01
RIMS4	9.3504e-03	6.9001e-02	1.3551e-01	8.9221e-01	{"n_iterations":3,"converged":true,"exploded":false}	NA	13468	9.9422e-01
TAF5	-8.5121e-04	6.2820e-03	-1.3550e-01	8.9222e-01	{"n_iterations":3,"converged":true,"exploded":false}	NA	15843	9.9422e-01
SETD1A	2.4665e-03	1.8210e-02	1.3545e-01	8.9225e-01	{"n_iterations":3,"converged":true,"exploded":false}	NA	14286	9.9422e-01
NDUFS5	-3.5030e-03	2.5885e-02	-1.3533e-01	8.9235e-01	{"n_iterations":3,"converged":true,"exploded":false}	NA	10169	9.9422e-01
SMAD3	3.4019e-04	2.5141e-03	1.3531e-01	8.9236e-01	{"n_iterations":3,"converged":true,"exploded":false}	NA	14945	9.9422e-01
FBXO10	-1.4801e-03	1.0941e-02	-1.3528e-01	8.9239e-01	{"n_iterations":3,"converged":true,"exploded":false}	NA	5424	9.9422e-01
LHCGR	5.2355e-04	3.8746e-03	1.3512e-01	8.9251e-01	{"n_iterations":3,"converged":true,"exploded":false}	NA	8519	9.9424e-01
LST1	-2.9878e-03	2.2128e-02	-1.3503e-01	8.9259e-01	{"n_iterations":3,"converged":true,"exploded":false}	NA	8810	9.9424e-01
KCNC2	-3.6473e-03	2.7019e-02	-1.3499e-01	8.9262e-01	{"n_iterations":3,"converged":true,"exploded":false}	NA	7813	9.9424e-01
SPAG11A	-2.6411e-04	1.9565e-03	-1.3499e-01	8.9262e-01	{"n_iterations":3,"converged":true,"exploded":false}	NA	15205	9.9424e-01
COMTD1	6.3963e-04	4.7453e-03	1.3479e-01	8.9278e-01	{"n_iterations":3,"converged":true,"exploded":false}	NA	3391	9.9424e-01
TMX1	3.5237e-04	2.6142e-03	1.3479e-01	8.9278e-01	{"n_iterations":3,"converged":true,"exploded":false}	NA	16678	9.9424e-01
CDC26	2.8453e-03	2.1114e-02	1.3476e-01	8.9280e-01	{"n_iterations":3,"converged":true,"exploded":false}	NA	2605	9.9424e-01
GPC1	-3.3501e-04	2.4927e-03	-1.3440e-01	8.9309e-01	{"n_iterations":3,"converged":true,"exploded":false}	NA	6344	9.9424e-01
MARK1	1.3474e-03	1.0028e-02	1.3436e-01	8.9312e-01	{"n_iterations":3,"converged":true,"exploded":false}	NA	9083	9.9424e-01
DMXL2	-8.9326e-04	6.6496e-03	-1.3433e-01	8.9314e-01	{"n_iterations":3,"converged":true,"exploded":false}	NA	4290	9.9424e-01
TGFBR3L	1.0491e-03	7.8136e-03	1.3426e-01	8.9320e-01	{"n_iterations":3,"converged":true,"exploded":false}	NA	16195	9.9424e-01
PHLDB1	3.7117e-04	2.7653e-03	1.3422e-01	8.9323e-01	{"n_iterations":3,"converged":true,"exploded":false}	NA	11832	9.9424e-01
CEP295NL	1.5971e-03	1.1910e-02	1.3409e-01	8.9333e-01	{"n_iterations":3,"converged":true,"exploded":false}	NA	2812	9.9424e-01
RAB42	6.2501e-04	4.6664e-03	1.3394e-01	8.9345e-01	{"n_iterations":3,"converged":true,"exploded":false}	NA	13009	9.9424e-01
SPCS1	1.1195e-03	8.3601e-03	1.3391e-01	8.9348e-01	{"n_iterations":3,"converged":true,"exploded":false}	NA	15272	9.9424e-01
MTMR3	8.2247e-04	6.1462e-03	1.3382e-01	8.9355e-01	{"n_iterations":3,"converged":true,"exploded":false}	NA	9782	9.9424e-01
METTL9	-1.9286e-03	1.4432e-02	-1.3363e-01	8.9369e-01	{"n_iterations":3,"converged":true,"exploded":false}	NA	9302	9.9424e-01
DNAAF4	2.2996e-04	1.7220e-03	1.3355e-01	8.9376e-01	{"n_iterations":3,"converged":true,"exploded":false}	NA	4297	9.9424e-01
RINL	1.8246e-04	1.3666e-03	1.3351e-01	8.9379e-01	{"n_iterations":3,"converged":true,"exploded":false}	NA	13473	9.9424e-01
SH3RF3	-4.8568e-04	3.6406e-03	-1.3341e-01	8.9387e-01	{"n_iterations":3,"converged":true,"exploded":false}	NA	14396	9.9424e-01
C22orf39	1.1885e-03	8.9210e-03	1.3323e-01	8.9401e-01	{"n_iterations":3,"converged":true,"exploded":false}	NA	1900	9.9424e-01
GPR4	-1.8544e-03	1.3940e-02	-1.3303e-01	8.9417e-01	{"n_iterations":3,"converged":true,"exploded":false}	NA	6422	9.9424e-01
CALCA	-4.4485e-04	3.3441e-03	-1.3303e-01	8.9417e-01	{"n_iterations":3,"converged":true,"exploded":false}	NA	2090	9.9424e-01
MAGEA11	-1.6562e-03	1.2453e-02	-1.3300e-01	8.9419e-01	{"n_iterations":3,"converged":true,"exploded":false}	NA	8926	9.9424e-01
PHTF2	-1.1661e-03	8.7697e-03	-1.3297e-01	8.9422e-01	{"n_iterations":3,"converged":true,"exploded":false}	NA	11844	9.9424e-01
CDC6	-5.0140e-04	3.7737e-03	-1.3286e-01	8.9430e-01	{"n_iterations":3,"converged":true,"exploded":false}	NA	2624	9.9424e-01
MBTPS1	7.4722e-04	5.6267e-03	1.3280e-01	8.9435e-01	{"n_iterations":3,"converged":true,"exploded":false}	NA	9136	9.9424e-01
CSTB	-1.1095e-03	8.3583e-03	-1.3275e-01	8.9439e-01	{"n_iterations":3,"converged":true,"exploded":false}	NA	3666	9.9424e-01
PGAM1	3.8813e-03	2.9243e-02	1.3273e-01	8.9441e-01	{"n_iterations":3,"converged":true,"exploded":false}	NA	11751	9.9424e-01
SEMA5B	-6.1123e-04	4.6064e-03	-1.3269e-01	8.9444e-01	{"n_iterations":3,"converged":true,"exploded":false}	NA	14197	9.9424e-01
MED26	-1.6521e-03	1.2455e-02	-1.3265e-01	8.9447e-01	{"n_iterations":3,"converged":true,"exploded":false}	NA	9226	9.9424e-01
CDH15	-3.3750e-04	2.5455e-03	-1.3259e-01	8.9452e-01	{"n_iterations":3,"converged":true,"exploded":false}	NA	2641	9.9424e-01
PDCL	3.0708e-03	2.3174e-02	1.3251e-01	8.9458e-01	{"n_iterations":3,"converged":true,"exploded":false}	NA	11600	9.9424e-01
NGRN	6.8971e-04	5.2096e-03	1.3239e-01	8.9467e-01	{"n_iterations":3,"converged":true,"exploded":false}	NA	10286	9.9424e-01
CCT8	-3.1291e-03	2.3637e-02	-1.3238e-01	8.9468e-01	{"n_iterations":3,"converged":true,"exploded":false}	NA	2500	9.9424e-01
BTG3	3.4929e-03	2.6403e-02	1.3229e-01	8.9475e-01	{"n_iterations":3,"converged":true,"exploded":false}	NA	1693	9.9424e-01
PSTPIP1	1.0898e-03	8.2381e-03	1.3229e-01	8.9476e-01	{"n_iterations":3,"converged":true,"exploded":false}	NA	12776	9.9424e-01
LRFN1	-2.9803e-03	2.2587e-02	-1.3195e-01	8.9503e-01	{"n_iterations":3,"converged":true,"exploded":false}	NA	8671	9.9424e-01
SBF2	2.5141e-04	1.9060e-03	1.3190e-01	8.9506e-01	{"n_iterations":3,"converged":true,"exploded":false}	NA	14002	9.9424e-01
IRS2	-1.5523e-03	1.1770e-02	-1.3189e-01	8.9507e-01	{"n_iterations":3,"converged":true,"exploded":false}	NA	7619	9.9424e-01
TMEM67	5.2401e-04	3.9730e-03	1.3189e-01	8.9507e-01	{"n_iterations":2,"converged":true,"exploded":false}	NA	16614	9.9424e-01
INSL4	-1.7339e-03	1.3157e-02	-1.3178e-01	8.9516e-01	{"n_iterations":3,"converged":true,"exploded":false}	NA	7529	9.9424e-01
XAF1	4.1739e-04	3.1690e-03	1.3171e-01	8.9521e-01	{"n_iterations":3,"converged":true,"exploded":false}	NA	17909	9.9424e-01
MED1	-2.2205e-03	1.6867e-02	-1.3165e-01	8.9526e-01	{"n_iterations":3,"converged":true,"exploded":false}	NA	9207	9.9424e-01
TIE1	-1.4289e-03	1.0855e-02	-1.3163e-01	8.9528e-01	{"n_iterations":3,"converged":true,"exploded":false}	NA	16269	9.9424e-01
ZNF621	1.6141e-03	1.2264e-02	1.3161e-01	8.9529e-01	{"n_iterations":3,"converged":true,"exploded":false}	NA	18556	9.9424e-01
ZBTB45	2.1984e-03	1.6706e-02	1.3159e-01	8.9531e-01	{"n_iterations":3,"converged":true,"exploded":false}	NA	18051	9.9424e-01
BCL2L14	1.7029e-04	1.2941e-03	1.3159e-01	8.9531e-01	{"n_iterations":3,"converged":true,"exploded":false}	NA	1469	9.9424e-01
CBL	-1.7136e-03	1.3026e-02	-1.3156e-01	8.9534e-01	{"n_iterations":3,"converged":true,"exploded":false}	NA	2235	9.9424e-01
ILDR2	2.3528e-04	1.7901e-03	1.3143e-01	8.9543e-01	{"n_iterations":3,"converged":true,"exploded":false}	NA	7465	9.9424e-01
BLK	6.7070e-04	5.1034e-03	1.3142e-01	8.9544e-01	{"n_iterations":3,"converged":true,"exploded":false}	NA	1551	9.9424e-01
PCDH15	-1.3378e-04	1.0187e-03	-1.3132e-01	8.9552e-01	{"n_iterations":3,"converged":true,"exploded":false}	NA	11481	9.9424e-01
TCOF1	-2.1365e-04	1.6298e-03	-1.3109e-01	8.9570e-01	{"n_iterations":3,"converged":true,"exploded":false}	NA	16041	9.9424e-01
CLDN12	-9.2482e-04	7.0550e-03	-1.3109e-01	8.9571e-01	{"n_iterations":3,"converged":true,"exploded":false}	NA	3111	9.9424e-01
TMPRSS15	2.5364e-04	1.9358e-03	1.3103e-01	8.9575e-01	{"n_iterations":3,"converged":true,"exploded":false}	NA	16661	9.9424e-01
ST14	1.8234e-03	1.3922e-02	1.3097e-01	8.9580e-01	{"n_iterations":3,"converged":true,"exploded":false}	NA	15493	9.9424e-01
SPNS1	1.0875e-03	8.3082e-03	1.3090e-01	8.9586e-01	{"n_iterations":3,"converged":true,"exploded":false}	NA	15331	9.9424e-01
ANTXR1	-7.1386e-04	5.4598e-03	-1.3075e-01	8.9597e-01	{"n_iterations":3,"converged":true,"exploded":false}	NA	763	9.9424e-01
DNAJC14	-2.9194e-03	2.2346e-02	-1.3065e-01	8.9605e-01	{"n_iterations":3,"converged":true,"exploded":false}	NA	4341	9.9424e-01
TTC1	5.3705e-04	4.1112e-03	1.3063e-01	8.9607e-01	{"n_iterations":3,"converged":true,"exploded":false}	NA	17138	9.9424e-01
FAM151B	-1.6949e-03	1.2977e-02	-1.3061e-01	8.9608e-01	{"n_iterations":3,"converged":true,"exploded":false}	NA	5211	9.9424e-01
CDKN3	-8.9251e-03	6.8342e-02	-1.3060e-01	8.9610e-01	{"n_iterations":3,"converged":true,"exploded":false}	NA	2710	9.9424e-01
RREB1	-2.0462e-04	1.5673e-03	-1.3055e-01	8.9613e-01	{"n_iterations":3,"converged":true,"exploded":false}	NA	13795	9.9424e-01
OR4K13	-1.2922e-04	9.9019e-04	-1.3050e-01	8.9617e-01	{"n_iterations":3,"converged":true,"exploded":false}	NA	11016	9.9424e-01
KRTAP5-1	-1.1572e-03	8.8734e-03	-1.3041e-01	8.9624e-01	{"n_iterations":3,"converged":true,"exploded":false}	NA	8303	9.9424e-01
AUNIP	-2.5580e-03	1.9623e-02	-1.3036e-01	8.9628e-01	{"n_iterations":3,"converged":true,"exploded":false}	NA	1325	9.9424e-01
CDH16	-9.1086e-04	6.9931e-03	-1.3025e-01	8.9637e-01	{"n_iterations":3,"converged":true,"exploded":false}	NA	2642	9.9424e-01
FAM71D	-5.6658e-04	4.3501e-03	-1.3025e-01	8.9637e-01	{"n_iterations":3,"converged":true,"exploded":false}	NA	5320	9.9424e-01
ANKRD45	8.8938e-04	6.8316e-03	1.3019e-01	8.9642e-01	{"n_iterations":3,"converged":true,"exploded":false}	NA	721	9.9424e-01
GAS2L1	-2.4118e-03	1.8536e-02	-1.3012e-01	8.9647e-01	{"n_iterations":3,"converged":true,"exploded":false}	NA	5960	9.9424e-01
JHY	-2.8891e-04	2.2213e-03	-1.3007e-01	8.9651e-01	{"n_iterations":3,"converged":true,"exploded":false}	NA	7736	9.9424e-01
VMP1	3.5436e-03	2.7252e-02	1.3003e-01	8.9654e-01	{"n_iterations":3,"converged":true,"exploded":false}	NA	17667	9.9424e-01
NBEA	3.6677e-04	2.8211e-03	1.3001e-01	8.9656e-01	{"n_iterations":3,"converged":true,"exploded":false}	NA	10049	9.9424e-01
PSMA7	1.4859e-03	1.1431e-02	1.2999e-01	8.9657e-01	{"n_iterations":3,"converged":true,"exploded":false}	NA	12725	9.9424e-01
ARL14EPL	-7.8201e-04	6.0162e-03	-1.2998e-01	8.9658e-01	{"n_iterations":3,"converged":true,"exploded":false}	NA	1008	9.9424e-01
ELOA3DP	-3.3343e-03	2.5655e-02	-1.2997e-01	8.9659e-01	{"n_iterations":3,"converged":true,"exploded":false}	NA	4819	9.9424e-01
GALNT13	-4.9074e-04	3.7767e-03	-1.2994e-01	8.9661e-01	{"n_iterations":3,"converged":true,"exploded":false}	NA	5921	9.9424e-01
NSG1	-7.7851e-04	5.9992e-03	-1.2977e-01	8.9675e-01	{"n_iterations":3,"converged":true,"exploded":false}	NA	10597	9.9424e-01
KRTCAP3	3.2458e-03	2.5040e-02	1.2963e-01	8.9686e-01	{"n_iterations":3,"converged":true,"exploded":false}	NA	8328	9.9424e-01
CD79A	-1.8670e-03	1.4417e-02	-1.2950e-01	8.9696e-01	{"n_iterations":3,"converged":true,"exploded":false}	NA	2577	9.9424e-01
CCDC57	1.4064e-04	1.0880e-03	1.2926e-01	8.9715e-01	{"n_iterations":3,"converged":true,"exploded":false}	NA	2360	9.9424e-01
DEFB112	-1.4377e-03	1.1125e-02	-1.2924e-01	8.9717e-01	{"n_iterations":3,"converged":true,"exploded":false}	NA	4082	9.9424e-01
TRIM8	-2.4478e-03	1.8950e-02	-1.2917e-01	8.9722e-01	{"n_iterations":3,"converged":true,"exploded":false}	NA	16992	9.9424e-01
MYCBP	3.9149e-04	3.0314e-03	1.2915e-01	8.9724e-01	{"n_iterations":3,"converged":true,"exploded":false}	NA	9865	9.9424e-01
MYOT	8.7997e-04	6.8147e-03	1.2913e-01	8.9726e-01	{"n_iterations":3,"converged":true,"exploded":false}	NA	9946	9.9424e-01
ASB5	-4.6438e-04	3.5964e-03	-1.2912e-01	8.9726e-01	{"n_iterations":3,"converged":true,"exploded":false}	NA	1116	9.9424e-01
BTNL2	2.3142e-04	1.7927e-03	1.2909e-01	8.9729e-01	{"n_iterations":3,"converged":true,"exploded":false}	NA	1703	9.9424e-01
NEK3	-7.3738e-04	5.7132e-03	-1.2907e-01	8.9731e-01	{"n_iterations":3,"converged":true,"exploded":false}	NA	10204	9.9424e-01
SOCS6	-1.9051e-03	1.4765e-02	-1.2903e-01	8.9734e-01	{"n_iterations":3,"converged":true,"exploded":false}	NA	15139	9.9424e-01
SLC27A3	9.9613e-04	7.7243e-03	1.2896e-01	8.9739e-01	{"n_iterations":3,"converged":true,"exploded":false}	NA	14683	9.9424e-01
ETNPPL	-1.0620e-03	8.2354e-03	-1.2896e-01	8.9739e-01	{"n_iterations":3,"converged":true,"exploded":false}	NA	5059	9.9424e-01
RANGRF	-7.8365e-04	6.0769e-03	-1.2896e-01	8.9739e-01	{"n_iterations":3,"converged":true,"exploded":false}	NA	13104	9.9424e-01
CSRP2	-1.4906e-03	1.1565e-02	-1.2889e-01	8.9745e-01	{"n_iterations":3,"converged":true,"exploded":false}	NA	3652	9.9424e-01
NACAD	-2.9493e-04	2.2884e-03	-1.2888e-01	8.9745e-01	{"n_iterations":3,"converged":true,"exploded":false}	NA	9993	9.9424e-01
SRBD1	-7.2535e-04	5.6312e-03	-1.2881e-01	8.9751e-01	{"n_iterations":3,"converged":true,"exploded":false}	NA	15399	9.9424e-01
MAGEB1	-1.6688e-03	1.2957e-02	-1.2880e-01	8.9752e-01	{"n_iterations":3,"converged":true,"exploded":false}	NA	8932	9.9424e-01
ATP13A4	4.1204e-04	3.2009e-03	1.2873e-01	8.9757e-01	{"n_iterations":3,"converged":true,"exploded":false}	NA	1226	9.9424e-01
SCG2	2.9004e-03	2.2542e-02	1.2866e-01	8.9762e-01	{"n_iterations":3,"converged":true,"exploded":false}	NA	14036	9.9424e-01
CRADD	-1.5267e-03	1.1872e-02	-1.2859e-01	8.9768e-01	{"n_iterations":3,"converged":true,"exploded":false}	NA	3524	9.9424e-01
GALM	-1.2552e-03	9.7633e-03	-1.2857e-01	8.9770e-01	{"n_iterations":3,"converged":true,"exploded":false}	NA	5915	9.9424e-01
SUPT6H	2.0024e-03	1.5584e-02	1.2849e-01	8.9776e-01	{"n_iterations":3,"converged":true,"exploded":false}	NA	15703	9.9425e-01
GOT2	5.9914e-04	4.6679e-03	1.2835e-01	8.9787e-01	{"n_iterations":3,"converged":true,"exploded":false}	NA	6319	9.9428e-01
TTC17	-1.0185e-03	7.9374e-03	-1.2832e-01	8.9790e-01	{"n_iterations":3,"converged":true,"exploded":false}	NA	17143	9.9428e-01
GAREM1	-1.2678e-03	9.8945e-03	-1.2813e-01	8.9805e-01	{"n_iterations":3,"converged":true,"exploded":false}	NA	5952	9.9429e-01
TADA1	-1.2750e-03	9.9532e-03	-1.2810e-01	8.9807e-01	{"n_iterations":3,"converged":true,"exploded":false}	NA	15824	9.9429e-01
NPVF	-3.5871e-04	2.8013e-03	-1.2805e-01	8.9811e-01	{"n_iterations":3,"converged":true,"exploded":false}	NA	10523	9.9429e-01
TP53TG5	-3.4032e-04	2.6580e-03	-1.2804e-01	8.9812e-01	{"n_iterations":3,"converged":true,"exploded":false}	NA	16812	9.9429e-01
P2RX4	2.6848e-04	2.0992e-03	1.2790e-01	8.9823e-01	{"n_iterations":3,"converged":true,"exploded":false}	NA	11290	9.9429e-01
MAGEE2	-2.1651e-04	1.6932e-03	-1.2787e-01	8.9825e-01	{"n_iterations":3,"converged":true,"exploded":false}	NA	8948	9.9429e-01
ENAM	-1.2368e-03	9.6749e-03	-1.2784e-01	8.9828e-01	{"n_iterations":3,"converged":true,"exploded":false}	NA	4871	9.9429e-01
LY6G6D	-2.4790e-03	1.9400e-02	-1.2778e-01	8.9832e-01	{"n_iterations":3,"converged":true,"exploded":false}	NA	8843	9.9429e-01
OR4K2	-5.4068e-04	4.2346e-03	-1.2768e-01	8.9840e-01	{"n_iterations":3,"converged":true,"exploded":false}	NA	11020	9.9429e-01
SLC48A1	-1.9806e-03	1.5523e-02	-1.2760e-01	8.9847e-01	{"n_iterations":3,"converged":true,"exploded":false}	NA	14812	9.9429e-01
E2F2	-4.9598e-04	3.8907e-03	-1.2748e-01	8.9856e-01	{"n_iterations":3,"converged":true,"exploded":false}	NA	4588	9.9429e-01
RAD51D	3.1052e-04	2.4374e-03	1.2740e-01	8.9862e-01	{"n_iterations":3,"converged":true,"exploded":false}	NA	13060	9.9429e-01
NUP205	4.9476e-04	3.8866e-03	1.2730e-01	8.9870e-01	{"n_iterations":3,"converged":true,"exploded":false}	NA	10695	9.9429e-01
ZNF43	5.7233e-04	4.5004e-03	1.2717e-01	8.9880e-01	{"n_iterations":3,"converged":true,"exploded":false}	NA	18410	9.9429e-01
OLFM1	-8.0790e-04	6.3542e-03	-1.2714e-01	8.9883e-01	{"n_iterations":3,"converged":true,"exploded":false}	NA	10801	9.9429e-01
OR13G1	2.1406e-04	1.6843e-03	1.2709e-01	8.9887e-01	{"n_iterations":3,"converged":true,"exploded":false}	NA	10892	9.9429e-01
SMTN	5.1079e-04	4.0196e-03	1.2707e-01	8.9888e-01	{"n_iterations":3,"converged":true,"exploded":false}	NA	15034	9.9429e-01
RBMS3	3.0642e-04	2.4119e-03	1.2705e-01	8.9890e-01	{"n_iterations":3,"converged":true,"exploded":false}	NA	13229	9.9429e-01
ZFAND2A	8.8112e-04	6.9391e-03	1.2698e-01	8.9896e-01	{"n_iterations":3,"converged":true,"exploded":false}	NA	18133	9.9429e-01
IRAK1	-2.4847e-03	1.9569e-02	-1.2697e-01	8.9896e-01	{"n_iterations":3,"converged":true,"exploded":false}	NA	7597	9.9429e-01
TSPAN12	-2.1501e-03	1.6944e-02	-1.2690e-01	8.9902e-01	{"n_iterations":3,"converged":true,"exploded":false}	NA	17092	9.9430e-01
NCF4	8.9428e-04	7.0563e-03	1.2673e-01	8.9915e-01	{"n_iterations":3,"converged":true,"exploded":false}	NA	10084	9.9435e-01
SLC36A3	-3.0419e-04	2.4011e-03	-1.2669e-01	8.9919e-01	{"n_iterations":3,"converged":true,"exploded":false}	NA	14758	9.9435e-01
MYLK3	-6.2269e-04	4.9194e-03	-1.2658e-01	8.9927e-01	{"n_iterations":3,"converged":true,"exploded":false}	NA	9907	9.9435e-01
GMPS	-4.7739e-04	3.7733e-03	-1.2652e-01	8.9932e-01	{"n_iterations":3,"converged":true,"exploded":false}	NA	6224	9.9435e-01
TCEA1	2.4440e-03	1.9337e-02	1.2639e-01	8.9942e-01	{"n_iterations":3,"converged":true,"exploded":false}	NA	16004	9.9435e-01
CLEC18A	2.1134e-04	1.6725e-03	1.2636e-01	8.9945e-01	{"n_iterations":3,"converged":true,"exploded":false}	NA	3140	9.9435e-01
GNL3	-8.5217e-04	6.7454e-03	-1.2633e-01	8.9947e-01	{"n_iterations":3,"converged":true,"exploded":false}	NA	6262	9.9435e-01
FEZF1	1.6061e-03	1.2716e-02	1.2630e-01	8.9949e-01	{"n_iterations":3,"converged":true,"exploded":false}	NA	5523	9.9435e-01
FOXQ1	-8.6166e-04	6.8302e-03	-1.2615e-01	8.9961e-01	{"n_iterations":3,"converged":true,"exploded":false}	NA	5735	9.9439e-01
RTKN2	2.8563e-04	2.2657e-03	1.2607e-01	8.9968e-01	{"n_iterations":3,"converged":true,"exploded":false}	NA	13845	9.9439e-01
KNG1	8.4601e-04	6.7136e-03	1.2602e-01	8.9972e-01	{"n_iterations":3,"converged":true,"exploded":false}	NA	8154	9.9439e-01
USP2	1.2044e-03	9.5897e-03	1.2560e-01	9.0005e-01	{"n_iterations":3,"converged":true,"exploded":false}	NA	17535	9.9439e-01
KIF17	7.0669e-04	5.6282e-03	1.2556e-01	9.0008e-01	{"n_iterations":3,"converged":true,"exploded":false}	NA	7992	9.9439e-01
MOBP	-5.3144e-04	4.2352e-03	-1.2548e-01	9.0014e-01	{"n_iterations":3,"converged":true,"exploded":false}	NA	9497	9.9439e-01
MED25	8.8369e-04	7.0426e-03	1.2548e-01	9.0014e-01	{"n_iterations":3,"converged":true,"exploded":false}	NA	9225	9.9439e-01
THOC3	-6.7753e-04	5.4023e-03	-1.2542e-01	9.0019e-01	{"n_iterations":3,"converged":true,"exploded":false}	NA	16241	9.9439e-01
ADGRB3	8.8383e-04	7.0476e-03	1.2541e-01	9.0020e-01	{"n_iterations":3,"converged":true,"exploded":false}	NA	326	9.9439e-01
OLFM2	1.4518e-03	1.1586e-02	1.2531e-01	9.0028e-01	{"n_iterations":3,"converged":true,"exploded":false}	NA	10802	9.9439e-01
CALD1	-4.7566e-04	3.7961e-03	-1.2530e-01	9.0029e-01	{"n_iterations":3,"converged":true,"exploded":false}	NA	2096	9.9439e-01
SP100	9.4415e-05	7.5371e-04	1.2527e-01	9.0031e-01	{"n_iterations":3,"converged":true,"exploded":false}	NA	15186	9.9439e-01
IFNL1	-6.7471e-03	5.3865e-02	-1.2526e-01	9.0032e-01	{"n_iterations":3,"converged":true,"exploded":false}	NA	7304	9.9439e-01
ERI1	-1.6076e-04	1.2838e-03	-1.2522e-01	9.0035e-01	{"n_iterations":3,"converged":true,"exploded":false}	NA	4999	9.9439e-01
TMEM59	3.0498e-04	2.4361e-03	1.2520e-01	9.0037e-01	{"n_iterations":3,"converged":true,"exploded":false}	NA	16604	9.9439e-01
HPCAL1	-8.9352e-04	7.1376e-03	-1.2518e-01	9.0038e-01	{"n_iterations":3,"converged":true,"exploded":false}	NA	7070	9.9439e-01
IFT57	-6.1827e-04	4.9417e-03	-1.2511e-01	9.0043e-01	{"n_iterations":3,"converged":true,"exploded":false}	NA	7320	9.9440e-01
MTMR9	-9.3244e-04	7.4694e-03	-1.2484e-01	9.0065e-01	{"n_iterations":3,"converged":true,"exploded":false}	NA	9787	9.9451e-01
ARID5A	-1.3327e-03	1.0678e-02	-1.2481e-01	9.0067e-01	{"n_iterations":3,"converged":true,"exploded":false}	NA	997	9.9451e-01
PTPRD	-5.8368e-04	4.6830e-03	-1.2464e-01	9.0081e-01	{"n_iterations":3,"converged":true,"exploded":false}	NA	12856	9.9451e-01
SPOCK2	-6.3069e-04	5.0614e-03	-1.2461e-01	9.0083e-01	{"n_iterations":3,"converged":true,"exploded":false}	NA	15337	9.9451e-01
RPRD2	5.0346e-04	4.0409e-03	1.2459e-01	9.0085e-01	{"n_iterations":2,"converged":true,"exploded":false}	NA	13733	9.9451e-01
PI4KB	3.0761e-03	2.4691e-02	1.2459e-01	9.0085e-01	{"n_iterations":3,"converged":true,"exploded":false}	NA	11856	9.9451e-01
SRL	5.4183e-04	4.3532e-03	1.2447e-01	9.0095e-01	{"n_iterations":3,"converged":true,"exploded":false}	NA	15418	9.9455e-01
SURF2	3.6503e-03	2.9362e-02	1.2432e-01	9.0106e-01	{"n_iterations":3,"converged":true,"exploded":false}	NA	15707	9.9456e-01
DNAJC22	-5.2405e-04	4.2210e-03	-1.2415e-01	9.0119e-01	{"n_iterations":3,"converged":true,"exploded":false}	NA	4349	9.9456e-01
PRTG	1.7304e-04	1.3940e-03	1.2414e-01	9.0121e-01	{"n_iterations":3,"converged":true,"exploded":false}	NA	12687	9.9456e-01
SLC25A21	-6.6064e-04	5.3231e-03	-1.2411e-01	9.0123e-01	{"n_iterations":3,"converged":true,"exploded":false}	NA	14637	9.9456e-01
SIAE	-2.0499e-04	1.6543e-03	-1.2391e-01	9.0138e-01	{"n_iterations":3,"converged":true,"exploded":false}	NA	14447	9.9456e-01
ASAP3	9.2161e-04	7.4391e-03	1.2389e-01	9.0140e-01	{"n_iterations":3,"converged":true,"exploded":false}	NA	1102	9.9456e-01
BLOC1S3	-4.0246e-04	3.2505e-03	-1.2381e-01	9.0146e-01	{"n_iterations":2,"converged":true,"exploded":false}	NA	1557	9.9456e-01
SH2D1A	3.6215e-03	2.9250e-02	1.2381e-01	9.0146e-01	{"n_iterations":3,"converged":true,"exploded":false}	NA	14365	9.9456e-01
IL3	-3.3763e-04	2.7283e-03	-1.2375e-01	9.0151e-01	{"n_iterations":2,"converged":true,"exploded":false}	NA	7441	9.9456e-01
PLEKHG4B	-1.2331e-04	9.9674e-04	-1.2372e-01	9.0154e-01	{"n_iterations":3,"converged":true,"exploded":false}	NA	12065	9.9456e-01
NPIPA8	-3.9638e-02	3.2063e-01	-1.2362e-01	9.0161e-01	{"n_iterations":3,"converged":true,"exploded":false}	NA	10495	9.9456e-01
RPRD1A	-8.8607e-04	7.1714e-03	-1.2356e-01	9.0167e-01	{"n_iterations":3,"converged":true,"exploded":false}	NA	13731	9.9456e-01
CCDC158	-4.9762e-04	4.0282e-03	-1.2353e-01	9.0168e-01	{"n_iterations":3,"converged":true,"exploded":false}	NA	2309	9.9456e-01
DAGLB	-4.4158e-04	3.5763e-03	-1.2347e-01	9.0173e-01	{"n_iterations":3,"converged":true,"exploded":false}	NA	3909	9.9456e-01
GPC4	5.3073e-04	4.3006e-03	1.2341e-01	9.0178e-01	{"n_iterations":3,"converged":true,"exploded":false}	NA	6347	9.9456e-01
TLR9	4.0771e-03	3.3042e-02	1.2339e-01	9.0180e-01	{"n_iterations":3,"converged":true,"exploded":false}	NA	16351	9.9456e-01
HILPDA	-8.6766e-03	7.0396e-02	-1.2325e-01	9.0191e-01	{"n_iterations":3,"converged":true,"exploded":false}	NA	6908	9.9458e-01
SELENON	-6.8398e-04	5.5504e-03	-1.2323e-01	9.0192e-01	{"n_iterations":3,"converged":true,"exploded":false}	NA	14172	9.9458e-01
RPA1	-1.3679e-03	1.1106e-02	-1.2317e-01	9.0197e-01	{"n_iterations":3,"converged":true,"exploded":false}	NA	13648	9.9458e-01
LPCAT2	9.7461e-04	7.9184e-03	1.2308e-01	9.0204e-01	{"n_iterations":3,"converged":true,"exploded":false}	NA	8651	9.9460e-01
YTHDC2	-4.3252e-04	3.5246e-03	-1.2271e-01	9.0233e-01	{"n_iterations":3,"converged":true,"exploded":false}	NA	17994	9.9473e-01
CHAC1	5.4858e-04	4.4740e-03	1.2261e-01	9.0241e-01	{"n_iterations":3,"converged":true,"exploded":false}	NA	2927	9.9473e-01
MANF	1.9413e-03	1.5836e-02	1.2259e-01	9.0243e-01	{"n_iterations":3,"converged":true,"exploded":false}	NA	8989	9.9473e-01
KTN1	-1.3820e-04	1.1275e-03	-1.2258e-01	9.0244e-01	{"n_iterations":3,"converged":true,"exploded":false}	NA	8333	9.9473e-01
EFEMP1	8.9407e-04	7.2973e-03	1.2252e-01	9.0249e-01	{"n_iterations":3,"converged":true,"exploded":false}	NA	4683	9.9473e-01
ETS2	5.4250e-04	4.4281e-03	1.2251e-01	9.0249e-01	{"n_iterations":3,"converged":true,"exploded":false}	NA	5061	9.9473e-01
HOXC13	-5.0704e-03	4.1439e-02	-1.2236e-01	9.0262e-01	{"n_iterations":3,"converged":true,"exploded":false}	NA	7052	9.9473e-01
SAFB	2.0504e-03	1.6766e-02	1.2229e-01	9.0267e-01	{"n_iterations":3,"converged":true,"exploded":false}	NA	13943	9.9473e-01
RIMBP3	-3.1262e-04	2.5565e-03	-1.2228e-01	9.0267e-01	{"n_iterations":3,"converged":true,"exploded":false}	NA	13461	9.9473e-01
OR4K17	3.9367e-04	3.2224e-03	1.2216e-01	9.0277e-01	{"n_iterations":3,"converged":true,"exploded":false}	NA	11019	9.9473e-01
SUMF2	-4.1020e-04	3.3605e-03	-1.2206e-01	9.0285e-01	{"n_iterations":3,"converged":true,"exploded":false}	NA	15688	9.9473e-01
ARAF	-5.5180e-03	4.5236e-02	-1.2198e-01	9.0291e-01	{"n_iterations":3,"converged":true,"exploded":false}	NA	897	9.9473e-01
KBTBD6	1.1407e-02	9.3520e-02	1.2198e-01	9.0292e-01	{"n_iterations":3,"converged":true,"exploded":false}	NA	7795	9.9473e-01
SNRPB2	1.4993e-03	1.2297e-02	1.2192e-01	9.0296e-01	{"n_iterations":3,"converged":true,"exploded":false}	NA	15082	9.9473e-01
CFAP206	3.1675e-04	2.5980e-03	1.2192e-01	9.0296e-01	{"n_iterations":2,"converged":true,"exploded":false}	NA	2861	9.9473e-01
STARD13	6.5555e-04	5.3794e-03	1.2186e-01	9.0301e-01	{"n_iterations":3,"converged":true,"exploded":false}	NA	15535	9.9473e-01
SMIM1	1.1112e-01	9.1312e-01	1.2169e-01	9.0315e-01	{"n_iterations":3,"converged":true,"exploded":false}	NA	14988	9.9482e-01
MROH2A	-1.1259e-04	9.2594e-04	-1.2160e-01	9.0322e-01	{"n_iterations":3,"converged":true,"exploded":false}	NA	9589	9.9484e-01
CSNK1A1	5.7439e-04	4.7285e-03	1.2147e-01	9.0332e-01	{"n_iterations":3,"converged":true,"exploded":false}	NA	3633	9.9489e-01
MAS1	7.0768e-04	5.8382e-03	1.2121e-01	9.0352e-01	{"n_iterations":3,"converged":true,"exploded":false}	NA	9092	9.9506e-01
ZNF550	-4.2431e-04	3.5057e-03	-1.2104e-01	9.0366e-01	{"n_iterations":3,"converged":true,"exploded":false}	NA	18490	9.9513e-01
IL20	1.6769e-03	1.3864e-02	1.2095e-01	9.0373e-01	{"n_iterations":3,"converged":true,"exploded":false}	NA	7423	9.9513e-01
SCN5A	1.8024e-04	1.4905e-03	1.2093e-01	9.0375e-01	{"n_iterations":3,"converged":true,"exploded":false}	NA	14069	9.9513e-01
RPL10	-6.6683e-04	5.5170e-03	-1.2087e-01	9.0380e-01	{"n_iterations":3,"converged":true,"exploded":false}	NA	13667	9.9513e-01
POU4F2	-1.7022e-03	1.4093e-02	-1.2078e-01	9.0386e-01	{"n_iterations":3,"converged":true,"exploded":false}	NA	12302	9.9513e-01
OR52W1	2.8374e-04	2.3507e-03	1.2071e-01	9.0392e-01	{"n_iterations":3,"converged":true,"exploded":false}	NA	11077	9.9513e-01
SRRM1	1.1062e-03	9.1679e-03	1.2066e-01	9.0396e-01	{"n_iterations":3,"converged":true,"exploded":false}	NA	15436	9.9513e-01
FAM118A	-1.0889e-04	9.0302e-04	-1.2058e-01	9.0402e-01	{"n_iterations":3,"converged":true,"exploded":false}	NA	5187	9.9513e-01
FST	2.1852e-03	1.8132e-02	1.2052e-01	9.0407e-01	{"n_iterations":3,"converged":true,"exploded":false}	NA	5790	9.9513e-01
ACTR2	-6.2784e-03	5.2118e-02	-1.2046e-01	9.0411e-01	{"n_iterations":3,"converged":true,"exploded":false}	NA	224	9.9513e-01
INPP5D	-7.0687e-04	5.8837e-03	-1.2014e-01	9.0437e-01	{"n_iterations":3,"converged":true,"exploded":false}	NA	7517	9.9521e-01
INPP5K	-7.7314e-04	6.4418e-03	-1.2002e-01	9.0447e-01	{"n_iterations":3,"converged":true,"exploded":false}	NA	7521	9.9521e-01
RSRP1	-3.8704e-04	3.2284e-03	-1.1988e-01	9.0457e-01	{"n_iterations":3,"converged":true,"exploded":false}	NA	13835	9.9521e-01
HSP90B1	5.0695e-04	4.2316e-03	1.1980e-01	9.0464e-01	{"n_iterations":3,"converged":true,"exploded":false}	NA	7147	9.9521e-01
PARPBP	8.3680e-04	6.9858e-03	1.1979e-01	9.0465e-01	{"n_iterations":3,"converged":true,"exploded":false}	NA	11428	9.9521e-01
PLEKHN1	-1.0124e-03	8.4604e-03	-1.1966e-01	9.0475e-01	{"n_iterations":3,"converged":true,"exploded":false}	NA	12076	9.9521e-01
LZTS2	-9.7825e-04	8.1900e-03	-1.1944e-01	9.0492e-01	{"n_iterations":3,"converged":true,"exploded":false}	NA	8892	9.9521e-01
NDUFB11	-1.2479e-03	1.0449e-02	-1.1943e-01	9.0493e-01	{"n_iterations":3,"converged":true,"exploded":false}	NA	10153	9.9521e-01
SSX4	-9.1184e-01	7.6441e+00	-1.1929e-01	9.0505e-01	{"n_iterations":13,"converged":true,"exploded":false}	NA	15488	9.9521e-01
MZT1	8.3560e-04	7.0071e-03	1.1925e-01	9.0508e-01	{"n_iterations":3,"converged":true,"exploded":false}	NA	9961	9.9521e-01
KCNA6	-3.2876e-03	2.7581e-02	-1.1920e-01	9.0512e-01	{"n_iterations":3,"converged":true,"exploded":false}	NA	7805	9.9521e-01
SGCA	1.1976e-03	1.0050e-02	1.1917e-01	9.0514e-01	{"n_iterations":3,"converged":true,"exploded":false}	NA	14338	9.9521e-01
HK3	5.1269e-04	4.3045e-03	1.1911e-01	9.0519e-01	{"n_iterations":3,"converged":true,"exploded":false}	NA	6928	9.9521e-01
HES6	-1.1102e-03	9.3225e-03	-1.1909e-01	9.0520e-01	{"n_iterations":3,"converged":true,"exploded":false}	NA	6867	9.9521e-01
DCST2	1.1943e-03	1.0050e-02	1.1883e-01	9.0541e-01	{"n_iterations":3,"converged":true,"exploded":false}	NA	3985	9.9521e-01
TTC33	-2.6799e-04	2.2560e-03	-1.1879e-01	9.0544e-01	{"n_iterations":2,"converged":true,"exploded":false}	NA	17160	9.9521e-01
CHRM5	1.3382e-03	1.1269e-02	1.1874e-01	9.0548e-01	{"n_iterations":3,"converged":true,"exploded":false}	NA	3002	9.9521e-01
TSPAN11	6.6268e-04	5.5867e-03	1.1862e-01	9.0558e-01	{"n_iterations":3,"converged":true,"exploded":false}	NA	17091	9.9521e-01
PLSCR3	-4.7588e-03	4.0136e-02	-1.1857e-01	9.0562e-01	{"n_iterations":3,"converged":true,"exploded":false}	NA	12118	9.9521e-01
CDC27	2.0049e-03	1.6912e-02	1.1855e-01	9.0563e-01	{"n_iterations":3,"converged":true,"exploded":false}	NA	2606	9.9521e-01
ZNRF3	1.4066e-03	1.1875e-02	1.1846e-01	9.0570e-01	{"n_iterations":3,"converged":true,"exploded":false}	NA	18740	9.9521e-01
HNRNPDL	1.5196e-03	1.2828e-02	1.1845e-01	9.0571e-01	{"n_iterations":3,"converged":true,"exploded":false}	NA	7002	9.9521e-01
ZBTB21	-1.2293e-03	1.0387e-02	-1.1835e-01	9.0579e-01	{"n_iterations":3,"converged":true,"exploded":false}	NA	18033	9.9521e-01
CDR2L	1.2614e-03	1.0662e-02	1.1831e-01	9.0582e-01	{"n_iterations":3,"converged":true,"exploded":false}	NA	2717	9.9521e-01
AGMAT	1.3880e-04	1.1736e-03	1.1826e-01	9.0586e-01	{"n_iterations":3,"converged":true,"exploded":false}	NA	428	9.9521e-01
DEPTOR	4.7614e-04	4.0357e-03	1.1798e-01	9.0608e-01	{"n_iterations":3,"converged":true,"exploded":false}	NA	4133	9.9521e-01
ATF6	8.6907e-05	7.3672e-04	1.1796e-01	9.0610e-01	{"n_iterations":3,"converged":true,"exploded":false}	NA	1181	9.9521e-01
MIA	1.9113e-03	1.6205e-02	1.1794e-01	9.0611e-01	{"n_iterations":3,"converged":true,"exploded":false}	NA	9356	9.9521e-01
HARS1	4.9458e-04	4.2009e-03	1.1773e-01	9.0628e-01	{"n_iterations":3,"converged":true,"exploded":false}	NA	6752	9.9521e-01
CD300A	-4.5686e-04	3.8813e-03	-1.1771e-01	9.0630e-01	{"n_iterations":3,"converged":true,"exploded":false}	NA	2538	9.9521e-01
IFIT3	5.8074e-04	4.9342e-03	1.1770e-01	9.0631e-01	{"n_iterations":3,"converged":true,"exploded":false}	NA	7276	9.9521e-01
MYH8	7.6415e-04	6.4932e-03	1.1768e-01	9.0632e-01	{"n_iterations":3,"converged":true,"exploded":false}	NA	9890	9.9521e-01
SH2D3C	7.6188e-04	6.4751e-03	1.1766e-01	9.0633e-01	{"n_iterations":3,"converged":true,"exploded":false}	NA	14369	9.9521e-01
SLC2A1	-1.5487e-03	1.3163e-02	-1.1766e-01	9.0634e-01	{"n_iterations":3,"converged":true,"exploded":false}	NA	14694	9.9521e-01
PTCH2	1.1396e-03	9.6900e-03	1.1760e-01	9.0638e-01	{"n_iterations":3,"converged":true,"exploded":false}	NA	12787	9.9521e-01
LANCL3	-4.9533e-04	4.2137e-03	-1.1755e-01	9.0642e-01	{"n_iterations":3,"converged":true,"exploded":false}	NA	8381	9.9521e-01
LSS	2.4273e-04	2.0669e-03	1.1744e-01	9.0651e-01	{"n_iterations":3,"converged":true,"exploded":false}	NA	8809	9.9521e-01
CNIH4	-6.7263e-04	5.7305e-03	-1.1738e-01	9.0656e-01	{"n_iterations":3,"converged":true,"exploded":false}	NA	3256	9.9521e-01
MS4A6A	-2.9556e-04	2.5197e-03	-1.1730e-01	9.0662e-01	{"n_iterations":3,"converged":true,"exploded":false}	NA	9690	9.9521e-01
CFAP65	-5.9150e-04	5.0430e-03	-1.1729e-01	9.0663e-01	{"n_iterations":3,"converged":true,"exploded":false}	NA	2885	9.9521e-01
CHN1	-3.5466e-04	3.0242e-03	-1.1727e-01	9.0664e-01	{"n_iterations":3,"converged":true,"exploded":false}	NA	2984	9.9521e-01
NR1I2	-2.4527e-04	2.0944e-03	-1.1710e-01	9.0678e-01	{"n_iterations":3,"converged":true,"exploded":false}	NA	10539	9.9521e-01
NUP85	-5.8671e-04	5.0110e-03	-1.1708e-01	9.0679e-01	{"n_iterations":3,"converged":true,"exploded":false}	NA	10708	9.9521e-01
ITGB2	5.1377e-04	4.3883e-03	1.1708e-01	9.0680e-01	{"n_iterations":3,"converged":true,"exploded":false}	NA	7670	9.9521e-01
PPP1R13B	-6.9375e-04	5.9259e-03	-1.1707e-01	9.0680e-01	{"n_iterations":3,"converged":true,"exploded":false}	NA	12376	9.9521e-01
TMEM255A	6.0835e-04	5.2056e-03	1.1686e-01	9.0697e-01	{"n_iterations":3,"converged":true,"exploded":false}	NA	16560	9.9521e-01
PID1	2.0609e-03	1.7640e-02	1.1683e-01	9.0699e-01	{"n_iterations":3,"converged":true,"exploded":false}	NA	11865	9.9521e-01
CDK2AP1	7.1256e-04	6.1159e-03	1.1651e-01	9.0725e-01	{"n_iterations":3,"converged":true,"exploded":false}	NA	2681	9.9521e-01
OR2C3	-2.6022e-04	2.2338e-03	-1.1649e-01	9.0726e-01	{"n_iterations":3,"converged":true,"exploded":false}	NA	10941	9.9521e-01
MUC20	-7.3917e-05	6.3477e-04	-1.1645e-01	9.0730e-01	{"n_iterations":3,"converged":true,"exploded":false}	NA	9823	9.9521e-01
OR2A4	-6.7434e-03	5.7939e-02	-1.1639e-01	9.0735e-01	{"n_iterations":3,"converged":true,"exploded":false}	NA	10927	9.9521e-01
MSH4	-1.0334e-03	8.8854e-03	-1.1631e-01	9.0741e-01	{"n_iterations":3,"converged":true,"exploded":false}	NA	9703	9.9521e-01
CCM2	-1.7291e-04	1.4896e-03	-1.1608e-01	9.0759e-01	{"n_iterations":2,"converged":true,"exploded":false}	NA	2437	9.9521e-01
GRM1	-1.1207e-03	9.6591e-03	-1.1602e-01	9.0763e-01	{"n_iterations":3,"converged":true,"exploded":false}	NA	6519	9.9521e-01
ZNF512	2.4098e-03	2.0803e-02	1.1584e-01	9.0778e-01	{"n_iterations":3,"converged":true,"exploded":false}	NA	18463	9.9521e-01
TAS2R39	-1.0274e-03	8.8854e-03	-1.1563e-01	9.0795e-01	{"n_iterations":3,"converged":true,"exploded":false}	NA	15901	9.9521e-01
E2F7	-1.5825e-03	1.3693e-02	-1.1557e-01	9.0799e-01	{"n_iterations":3,"converged":true,"exploded":false}	NA	4593	9.9521e-01
NFE2L3	-8.5557e-04	7.4139e-03	-1.1540e-01	9.0813e-01	{"n_iterations":3,"converged":true,"exploded":false}	NA	10258	9.9521e-01
SNAPC4	2.7970e-04	2.4252e-03	1.1533e-01	9.0818e-01	{"n_iterations":3,"converged":true,"exploded":false}	NA	15057	9.9521e-01
HEMGN	4.9065e-03	4.2580e-02	1.1523e-01	9.0826e-01	{"n_iterations":3,"converged":true,"exploded":false}	NA	6846	9.9521e-01
SGSH	4.6254e-04	4.0142e-03	1.1523e-01	9.0827e-01	{"n_iterations":3,"converged":true,"exploded":false}	NA	14356	9.9521e-01
SLF1	5.3693e-04	4.6659e-03	1.1508e-01	9.0838e-01	{"n_iterations":3,"converged":true,"exploded":false}	NA	14911	9.9521e-01
TMPRSS11A	7.2201e-04	6.2769e-03	1.1503e-01	9.0842e-01	{"n_iterations":3,"converged":true,"exploded":false}	NA	16654	9.9521e-01
PTK6	-3.6090e-04	3.1401e-03	-1.1493e-01	9.0850e-01	{"n_iterations":3,"converged":true,"exploded":false}	NA	12823	9.9521e-01
CBLB	-7.0858e-04	6.1664e-03	-1.1491e-01	9.0852e-01	{"n_iterations":3,"converged":true,"exploded":false}	NA	2236	9.9521e-01
SEC22B	1.5596e-03	1.3578e-02	1.1486e-01	9.0856e-01	{"n_iterations":3,"converged":true,"exploded":false}	NA	14141	9.9521e-01
CD248	1.1084e-03	9.6556e-03	1.1479e-01	9.0861e-01	{"n_iterations":3,"converged":true,"exploded":false}	NA	2531	9.9521e-01
WFDC2	-1.5820e-03	1.3782e-02	-1.1479e-01	9.0861e-01	{"n_iterations":3,"converged":true,"exploded":false}	NA	17848	9.9521e-01
EML3	-1.4703e-04	1.2811e-03	-1.1477e-01	9.0863e-01	{"n_iterations":3,"converged":true,"exploded":false}	NA	4858	9.9521e-01
NRP1	8.3231e-04	7.2568e-03	1.1469e-01	9.0869e-01	{"n_iterations":3,"converged":true,"exploded":false}	NA	10581	9.9521e-01
DFFB	-4.6173e-04	4.0277e-03	-1.1464e-01	9.0873e-01	{"n_iterations":3,"converged":true,"exploded":false}	NA	4146	9.9521e-01
LCN15	4.4868e-04	3.9156e-03	1.1459e-01	9.0877e-01	{"n_iterations":2,"converged":true,"exploded":false}	NA	8438	9.9521e-01
KIR3DL2	-2.6593e-04	2.3216e-03	-1.1454e-01	9.0881e-01	{"n_iterations":3,"converged":true,"exploded":false}	NA	8034	9.9521e-01
R3HDML	-6.9505e-04	6.0684e-03	-1.1454e-01	9.0881e-01	{"n_iterations":3,"converged":true,"exploded":false}	NA	12953	9.9521e-01
CHAMP1	7.7792e-04	6.7936e-03	1.1451e-01	9.0883e-01	{"n_iterations":3,"converged":true,"exploded":false}	NA	2933	9.9521e-01
FAHD2B	7.7340e-04	6.7565e-03	1.1447e-01	9.0887e-01	{"n_iterations":3,"converged":true,"exploded":false}	NA	5168	9.9521e-01
PRKCA	-5.8936e-04	5.1497e-03	-1.1445e-01	9.0888e-01	{"n_iterations":3,"converged":true,"exploded":false}	NA	12544	9.9521e-01
ACOT8	-3.3817e-04	2.9559e-03	-1.1441e-01	9.0892e-01	{"n_iterations":3,"converged":true,"exploded":false}	NA	168	9.9521e-01
NDST1	-1.2381e-03	1.0826e-02	-1.1436e-01	9.0895e-01	{"n_iterations":3,"converged":true,"exploded":false}	NA	10124	9.9521e-01
SERP2	3.5821e-03	3.1356e-02	1.1424e-01	9.0905e-01	{"n_iterations":3,"converged":true,"exploded":false}	NA	14240	9.9521e-01
CDHR5	-4.1443e-04	3.6286e-03	-1.1421e-01	9.0907e-01	{"n_iterations":3,"converged":true,"exploded":false}	NA	2663	9.9521e-01
SCMH1	-9.7778e-04	8.5618e-03	-1.1420e-01	9.0908e-01	{"n_iterations":3,"converged":true,"exploded":false}	NA	14055	9.9521e-01
OR11H6	-6.0656e-05	5.3130e-04	-1.1416e-01	9.0911e-01	{"n_iterations":3,"converged":true,"exploded":false}	NA	10879	9.9521e-01
ELOB	5.6671e-04	4.9676e-03	1.1408e-01	9.0917e-01	{"n_iterations":3,"converged":true,"exploded":false}	NA	4820	9.9521e-01
TMEM161B	-6.0896e-04	5.3393e-03	-1.1405e-01	9.0920e-01	{"n_iterations":3,"converged":true,"exploded":false}	NA	16466	9.9521e-01
DDX18	5.9862e-04	5.2518e-03	1.1398e-01	9.0925e-01	{"n_iterations":3,"converged":true,"exploded":false}	NA	4029	9.9521e-01
KIF19	-1.5914e-04	1.3987e-03	-1.1378e-01	9.0942e-01	{"n_iterations":3,"converged":true,"exploded":false}	NA	7995	9.9521e-01
CCDC187	-1.0675e-04	9.3926e-04	-1.1365e-01	9.0951e-01	{"n_iterations":3,"converged":true,"exploded":false}	NA	2334	9.9521e-01
FCGBP	-2.1736e-04	1.9126e-03	-1.1365e-01	9.0951e-01	{"n_iterations":3,"converged":true,"exploded":false}	NA	5475	9.9521e-01
B4GALT5	-8.5732e-04	7.5454e-03	-1.1362e-01	9.0954e-01	{"n_iterations":3,"converged":true,"exploded":false}	NA	1380	9.9521e-01
NID2	-4.0820e-04	3.5931e-03	-1.1361e-01	9.0955e-01	{"n_iterations":3,"converged":true,"exploded":false}	NA	10303	9.9521e-01
MARCHF4	3.7920e-03	3.3382e-02	1.1360e-01	9.0956e-01	{"n_iterations":3,"converged":true,"exploded":false}	NA	9073	9.9521e-01
THBS3	-1.1749e-03	1.0344e-02	-1.1359e-01	9.0956e-01	{"n_iterations":3,"converged":true,"exploded":false}	NA	16227	9.9521e-01
C22orf42	8.2421e-04	7.2580e-03	1.1356e-01	9.0959e-01	{"n_iterations":3,"converged":true,"exploded":false}	NA	1901	9.9521e-01
ZNF367	-5.6025e-03	4.9360e-02	-1.1350e-01	9.0963e-01	{"n_iterations":3,"converged":true,"exploded":false}	NA	18378	9.9521e-01
KIAA1586	-9.6766e-04	8.5273e-03	-1.1348e-01	9.0965e-01	{"n_iterations":3,"converged":true,"exploded":false}	NA	7975	9.9521e-01
AMDHD1	1.0602e-03	9.3467e-03	1.1343e-01	9.0969e-01	{"n_iterations":3,"converged":true,"exploded":false}	NA	606	9.9521e-01
WDR49	-9.9248e-04	8.7511e-03	-1.1341e-01	9.0970e-01	{"n_iterations":3,"converged":true,"exploded":false}	NA	17808	9.9521e-01
KMT2C	-7.8584e-05	6.9455e-04	-1.1314e-01	9.0992e-01	{"n_iterations":3,"converged":true,"exploded":false}	NA	8146	9.9521e-01
ELF4	4.4106e-03	3.9035e-02	1.1299e-01	9.1004e-01	{"n_iterations":3,"converged":true,"exploded":false}	NA	4798	9.9521e-01
DKKL1	-1.5898e-04	1.4080e-03	-1.1291e-01	9.1010e-01	{"n_iterations":3,"converged":true,"exploded":false}	NA	4238	9.9521e-01
PBDC1	-3.4831e-03	3.0886e-02	-1.1277e-01	9.1021e-01	{"n_iterations":3,"converged":true,"exploded":false}	NA	11456	9.9521e-01
PTMA	1.2703e-03	1.1268e-02	1.1273e-01	9.1024e-01	{"n_iterations":3,"converged":true,"exploded":false}	NA	12825	9.9521e-01
CDC42BPG	2.0229e-04	1.7955e-03	1.1267e-01	9.1030e-01	{"n_iterations":2,"converged":true,"exploded":false}	NA	2614	9.9521e-01
RIPK1	5.5353e-04	4.9220e-03	1.1246e-01	9.1046e-01	{"n_iterations":3,"converged":true,"exploded":false}	NA	13480	9.9521e-01
UBE2D4	4.4530e-04	3.9605e-03	1.1244e-01	9.1048e-01	{"n_iterations":3,"converged":true,"exploded":false}	NA	17321	9.9521e-01
CEBPG	-2.9949e-03	2.6734e-02	-1.1202e-01	9.1080e-01	{"n_iterations":3,"converged":true,"exploded":false}	NA	2748	9.9521e-01
CHMP2A	5.6764e-03	5.0676e-02	1.1201e-01	9.1081e-01	{"n_iterations":3,"converged":true,"exploded":false}	NA	2975	9.9521e-01
TMSB15A	-3.2548e-03	2.9079e-02	-1.1193e-01	9.1088e-01	{"n_iterations":3,"converged":true,"exploded":false}	NA	16670	9.9521e-01
ANKRD34C	-3.8666e-03	3.4557e-02	-1.1189e-01	9.1091e-01	{"n_iterations":3,"converged":true,"exploded":false}	NA	711	9.9521e-01
MILR1	1.9355e-03	1.7314e-02	1.1179e-01	9.1099e-01	{"n_iterations":3,"converged":true,"exploded":false}	NA	9391	9.9521e-01
KRTAP5-9	5.4736e-04	4.9024e-03	1.1165e-01	9.1110e-01	{"n_iterations":3,"converged":true,"exploded":false}	NA	8313	9.9521e-01
CLEC10A	6.6532e-04	5.9608e-03	1.1162e-01	9.1113e-01	{"n_iterations":3,"converged":true,"exploded":false}	NA	3133	9.9521e-01
KLF1	1.6518e-03	1.4804e-02	1.1158e-01	9.1116e-01	{"n_iterations":3,"converged":true,"exploded":false}	NA	8050	9.9521e-01
CD74	3.6138e-04	3.2461e-03	1.1133e-01	9.1136e-01	{"n_iterations":3,"converged":true,"exploded":false}	NA	2576	9.9521e-01
URGCP	-6.3757e-04	5.7271e-03	-1.1133e-01	9.1136e-01	{"n_iterations":3,"converged":true,"exploded":false}	NA	17507	9.9521e-01
TPM3	2.7814e-04	2.4988e-03	1.1131e-01	9.1137e-01	{"n_iterations":3,"converged":true,"exploded":false}	NA	16831	9.9521e-01
XDH	4.0388e-04	3.6291e-03	1.1129e-01	9.1139e-01	{"n_iterations":3,"converged":true,"exploded":false}	NA	17917	9.9521e-01
ERBB3	-3.3725e-04	3.0316e-03	-1.1124e-01	9.1142e-01	{"n_iterations":3,"converged":true,"exploded":false}	NA	4975	9.9521e-01
VPS11	4.9495e-04	4.4504e-03	1.1121e-01	9.1145e-01	{"n_iterations":3,"converged":true,"exploded":false}	NA	17676	9.9521e-01
OR4C3	-3.3992e-03	3.0578e-02	-1.1116e-01	9.1149e-01	{"n_iterations":3,"converged":true,"exploded":false}	NA	10999	9.9521e-01
SPRING1	-2.1459e-04	1.9305e-03	-1.1115e-01	9.1149e-01	{"n_iterations":2,"converged":true,"exploded":false}	NA	15354	9.9521e-01
CLMP	5.0695e-04	4.5612e-03	1.1115e-01	9.1150e-01	{"n_iterations":3,"converged":true,"exploded":false}	NA	3181	9.9521e-01
CD28	4.3249e-04	3.8924e-03	1.1111e-01	9.1153e-01	{"n_iterations":3,"converged":true,"exploded":false}	NA	2535	9.9521e-01
NEDD4L	-1.7278e-04	1.5570e-03	-1.1097e-01	9.1164e-01	{"n_iterations":2,"converged":true,"exploded":false}	NA	10189	9.9521e-01
HCFC1	-4.7147e-03	4.2500e-02	-1.1093e-01	9.1167e-01	{"n_iterations":3,"converged":true,"exploded":false}	NA	6787	9.9521e-01
XRCC2	-5.9219e-04	5.3468e-03	-1.1076e-01	9.1181e-01	{"n_iterations":3,"converged":true,"exploded":false}	NA	17946	9.9521e-01
PPM1A	-1.0213e-03	9.2226e-03	-1.1073e-01	9.1183e-01	{"n_iterations":3,"converged":true,"exploded":false}	NA	12354	9.9521e-01
THG1L	-1.9204e-04	1.7348e-03	-1.1070e-01	9.1185e-01	{"n_iterations":2,"converged":true,"exploded":false}	NA	16236	9.9521e-01
HTR7	-3.6043e-03	3.2578e-02	-1.1063e-01	9.1191e-01	{"n_iterations":3,"converged":true,"exploded":false}	CNS	7199	9.9521e-01
TOR1AIP1	-8.2126e-05	7.4429e-04	-1.1034e-01	9.1214e-01	{"n_iterations":3,"converged":true,"exploded":false}	NA	16791	9.9521e-01
CCNE1	-2.2717e-03	2.0599e-02	-1.1029e-01	9.1218e-01	{"n_iterations":3,"converged":true,"exploded":false}	NA	2456	9.9521e-01
IGFBP3	7.5718e-04	6.8659e-03	1.1028e-01	9.1219e-01	{"n_iterations":3,"converged":true,"exploded":false}	NA	7339	9.9521e-01
OR8H3	-1.8368e-04	1.6659e-03	-1.1026e-01	9.1220e-01	{"n_iterations":3,"converged":true,"exploded":false}	NA	11182	9.9521e-01
SAP130	-2.1082e-03	1.9130e-02	-1.1020e-01	9.1225e-01	{"n_iterations":3,"converged":true,"exploded":false}	NA	13970	9.9521e-01
SAMD15	1.6367e-03	1.4856e-02	1.1017e-01	9.1228e-01	{"n_iterations":3,"converged":true,"exploded":false}	NA	13957	9.9521e-01
MFAP5	2.7267e-04	2.4758e-03	1.1014e-01	9.1230e-01	{"n_iterations":3,"converged":true,"exploded":false}	NA	9312	9.9521e-01
TRABD2A	-3.7223e-04	3.3808e-03	-1.1010e-01	9.1233e-01	{"n_iterations":3,"converged":true,"exploded":false}	NA	16861	9.9521e-01
MED30	1.9880e-03	1.8069e-02	1.1002e-01	9.1239e-01	{"n_iterations":3,"converged":true,"exploded":false}	NA	9230	9.9521e-01
MRPS23	-3.7591e-04	3.4196e-03	-1.0993e-01	9.1247e-01	{"n_iterations":3,"converged":true,"exploded":false}	NA	9658	9.9521e-01
KIAA0930	2.5759e-04	2.3434e-03	1.0992e-01	9.1247e-01	{"n_iterations":3,"converged":true,"exploded":false}	NA	7965	9.9521e-01
RBM41	-1.5573e-03	1.4172e-02	-1.0989e-01	9.1250e-01	{"n_iterations":3,"converged":true,"exploded":false}	NA	13214	9.9521e-01
PRRC2C	8.7462e-04	7.9597e-03	1.0988e-01	9.1250e-01	{"n_iterations":3,"converged":true,"exploded":false}	NA	12651	9.9521e-01
NSD3	-1.0135e-03	9.2246e-03	-1.0987e-01	9.1251e-01	{"n_iterations":3,"converged":true,"exploded":false}	NA	10593	9.9521e-01
KRTCAP2	-1.7883e-03	1.6281e-02	-1.0984e-01	9.1253e-01	{"n_iterations":3,"converged":true,"exploded":false}	NA	8327	9.9521e-01
AXDND1	3.8558e-04	3.5104e-03	1.0984e-01	9.1254e-01	{"n_iterations":3,"converged":true,"exploded":false}	NA	1342	9.9521e-01
MAPK1IP1L	1.2827e-03	1.1681e-02	1.0980e-01	9.1256e-01	{"n_iterations":3,"converged":true,"exploded":false}	NA	9049	9.9521e-01
PRNP	-8.5930e-04	7.8300e-03	-1.0975e-01	9.1261e-01	{"n_iterations":2,"converged":true,"exploded":false}	NA	12580	9.9521e-01
CD34	-1.0641e-04	9.7081e-04	-1.0961e-01	9.1272e-01	{"n_iterations":3,"converged":true,"exploded":false}	NA	2548	9.9521e-01
TAC4	3.3309e-03	3.0405e-02	1.0955e-01	9.1277e-01	{"n_iterations":3,"converged":true,"exploded":false}	NA	15815	9.9521e-01
RECQL4	3.4291e-04	3.1328e-03	1.0946e-01	9.1284e-01	{"n_iterations":3,"converged":true,"exploded":false}	NA	13286	9.9521e-01
CMAS	2.2797e-03	2.0839e-02	1.0939e-01	9.1289e-01	{"n_iterations":3,"converged":true,"exploded":false}	NA	3218	9.9521e-01
ZNF75A	5.9197e-04	5.4115e-03	1.0939e-01	9.1289e-01	{"n_iterations":3,"converged":true,"exploded":false}	NA	18649	9.9521e-01
ZNF251	1.9025e-03	1.7396e-02	1.0936e-01	9.1291e-01	{"n_iterations":3,"converged":true,"exploded":false}	NA	18306	9.9521e-01
CES1	1.6948e-04	1.5499e-03	1.0935e-01	9.1293e-01	{"n_iterations":3,"converged":true,"exploded":false}	NA	2844	9.9521e-01
STAB2	3.8449e-04	3.5177e-03	1.0930e-01	9.1296e-01	{"n_iterations":3,"converged":true,"exploded":false}	NA	15520	9.9521e-01
OR2M3	-4.6210e-04	4.2280e-03	-1.0929e-01	9.1297e-01	{"n_iterations":3,"converged":true,"exploded":false}	NA	10960	9.9521e-01
SRA1	-5.4603e-04	4.9966e-03	-1.0928e-01	9.1298e-01	{"n_iterations":3,"converged":true,"exploded":false}	NA	15397	9.9521e-01
KLHL5	1.5882e-04	1.4536e-03	1.0926e-01	9.1299e-01	{"n_iterations":3,"converged":true,"exploded":false}	NA	8109	9.9521e-01
MACROD1	1.6803e-03	1.5382e-02	1.0924e-01	9.1301e-01	{"n_iterations":3,"converged":true,"exploded":false}	NA	8904	9.9521e-01
DDX27	-2.1326e-04	1.9530e-03	-1.0920e-01	9.1305e-01	{"n_iterations":3,"converged":true,"exploded":false}	NA	4037	9.9521e-01
KRTAP5-5	2.2547e-04	2.0657e-03	1.0915e-01	9.1308e-01	{"n_iterations":3,"converged":true,"exploded":false}	NA	8309	9.9521e-01
GUCA2A	-7.0858e-04	6.4977e-03	-1.0905e-01	9.1316e-01	{"n_iterations":3,"converged":true,"exploded":false}	NA	6614	9.9521e-01
GSK3B	-1.1664e-03	1.0707e-02	-1.0894e-01	9.1325e-01	{"n_iterations":3,"converged":true,"exploded":false}	NA	6549	9.9521e-01
PLEKHM3	7.8085e-04	7.1849e-03	1.0868e-01	9.1346e-01	{"n_iterations":3,"converged":true,"exploded":false}	NA	12075	9.9521e-01
ZXDB	1.7973e-03	1.6553e-02	1.0858e-01	9.1354e-01	{"n_iterations":3,"converged":true,"exploded":false}	NA	18788	9.9521e-01
ACCSL	1.2195e-03	1.1243e-02	1.0847e-01	9.1363e-01	{"n_iterations":3,"converged":true,"exploded":false}	NA	142	9.9521e-01
CCN5	5.6654e-04	5.2239e-03	1.0845e-01	9.1364e-01	{"n_iterations":3,"converged":true,"exploded":false}	NA	2443	9.9521e-01
OR8G1	-5.4904e-05	5.0665e-04	-1.0837e-01	9.1370e-01	{"n_iterations":3,"converged":true,"exploded":false}	NA	11178	9.9521e-01
C8orf34	2.9657e-04	2.7384e-03	1.0830e-01	9.1376e-01	{"n_iterations":3,"converged":true,"exploded":false}	NA	1997	9.9521e-01
LDLRAD4	3.0226e-04	2.7922e-03	1.0825e-01	9.1380e-01	{"n_iterations":3,"converged":true,"exploded":false}	NA	8465	9.9521e-01
SMYD3	-1.9870e-04	1.8356e-03	-1.0825e-01	9.1380e-01	{"n_iterations":3,"converged":true,"exploded":false}	NA	15043	9.9521e-01
RPS6KC1	1.3576e-03	1.2544e-02	1.0822e-01	9.1382e-01	{"n_iterations":3,"converged":true,"exploded":false}	NA	13774	9.9521e-01
GOLGA8O	-4.4019e-04	4.0711e-03	-1.0813e-01	9.1390e-01	{"n_iterations":2,"converged":true,"exploded":false}	NA	6300	9.9521e-01
UFC1	5.8117e-04	5.3763e-03	1.0810e-01	9.1392e-01	{"n_iterations":3,"converged":true,"exploded":false}	NA	17406	9.9521e-01
FOXD4L1	1.6149e-04	1.4946e-03	1.0805e-01	9.1396e-01	{"n_iterations":3,"converged":true,"exploded":false}	NA	5698	9.9521e-01
GAS2	8.6512e-04	8.0076e-03	1.0804e-01	9.1397e-01	{"n_iterations":3,"converged":true,"exploded":false}	NA	5959	9.9521e-01
SLAMF8	1.7132e-04	1.5860e-03	1.0802e-01	9.1398e-01	{"n_iterations":3,"converged":true,"exploded":false}	NA	14521	9.9521e-01
ANKRD11	7.2687e-04	6.7322e-03	1.0797e-01	9.1402e-01	{"n_iterations":3,"converged":true,"exploded":false}	NA	683	9.9521e-01
FAM3B	8.5034e-04	7.8877e-03	1.0781e-01	9.1415e-01	{"n_iterations":3,"converged":true,"exploded":false}	NA	5302	9.9521e-01
DCAF8	1.9072e-03	1.7695e-02	1.0778e-01	9.1417e-01	{"n_iterations":3,"converged":true,"exploded":false}	NA	3957	9.9521e-01
SCYL3	5.2753e-04	4.8987e-03	1.0769e-01	9.1424e-01	{"n_iterations":3,"converged":true,"exploded":false}	NA	14099	9.9521e-01
SCAMP4	-6.0108e-04	5.5935e-03	-1.0746e-01	9.1442e-01	{"n_iterations":3,"converged":true,"exploded":false}	NA	14019	9.9521e-01
ABCD4	2.7102e-04	2.5221e-03	1.0746e-01	9.1443e-01	{"n_iterations":3,"converged":true,"exploded":false}	NA	65	9.9521e-01
SHROOM2	1.8081e-03	1.6851e-02	1.0730e-01	9.1455e-01	{"n_iterations":3,"converged":true,"exploded":false}	NA	14442	9.9521e-01
OR5K2	-9.3901e-05	8.7541e-04	-1.0726e-01	9.1458e-01	{"n_iterations":2,"converged":true,"exploded":false}	NA	11112	9.9521e-01
PLPP2	1.0436e-04	9.7298e-04	1.0726e-01	9.1458e-01	{"n_iterations":3,"converged":true,"exploded":false}	NA	12102	9.9521e-01
LY6D	7.8403e-04	7.3121e-03	1.0722e-01	9.1461e-01	{"n_iterations":3,"converged":true,"exploded":false}	NA	8838	9.9521e-01
TRAM1	-2.0662e-03	1.9271e-02	-1.0722e-01	9.1462e-01	{"n_iterations":3,"converged":true,"exploded":false}	NA	16878	9.9521e-01
VRK2	4.0402e-04	3.7739e-03	1.0706e-01	9.1474e-01	{"n_iterations":3,"converged":true,"exploded":false}	NA	17712	9.9521e-01
DDX41	1.8906e-03	1.7670e-02	1.0699e-01	9.1479e-01	{"n_iterations":3,"converged":true,"exploded":false}	NA	4044	9.9521e-01
MAK16	1.1125e-03	1.0400e-02	1.0697e-01	9.1481e-01	{"n_iterations":3,"converged":true,"exploded":false}	NA	8962	9.9521e-01
MXD4	2.1100e-04	1.9729e-03	1.0695e-01	9.1483e-01	{"n_iterations":2,"converged":true,"exploded":false}	NA	9848	9.9521e-01
C17orf100	1.4922e-03	1.3960e-02	1.0689e-01	9.1487e-01	{"n_iterations":3,"converged":true,"exploded":false}	NA	1792	9.9521e-01
CIB4	6.8770e-04	6.4358e-03	1.0686e-01	9.1490e-01	{"n_iterations":3,"converged":true,"exploded":false}	NA	3051	9.9521e-01
HABP2	-2.8839e-04	2.7025e-03	-1.0671e-01	9.1502e-01	{"n_iterations":2,"converged":true,"exploded":false}	NA	6727	9.9521e-01
OR8B3	-7.7691e-04	7.2808e-03	-1.0671e-01	9.1502e-01	{"n_iterations":3,"converged":true,"exploded":false}	NA	11172	9.9521e-01
NFKB1	3.6433e-03	3.4157e-02	1.0666e-01	9.1506e-01	{"n_iterations":3,"converged":true,"exploded":false}	NA	10264	9.9521e-01
ZNF449	2.1302e-03	1.9978e-02	1.0663e-01	9.1509e-01	{"n_iterations":3,"converged":true,"exploded":false}	NA	18426	9.9521e-01
GLYATL2	-5.4587e-04	5.1267e-03	-1.0647e-01	9.1521e-01	{"n_iterations":3,"converged":true,"exploded":false}	NA	6205	9.9521e-01
CCND2	2.0151e-03	1.8931e-02	1.0644e-01	9.1523e-01	{"n_iterations":3,"converged":true,"exploded":false}	NA	2453	9.9521e-01
KPTN	-8.7028e-04	8.1769e-03	-1.0643e-01	9.1524e-01	{"n_iterations":3,"converged":true,"exploded":false}	NA	8168	9.9521e-01
CERS4	-1.7980e-04	1.6912e-03	-1.0631e-01	9.1533e-01	{"n_iterations":2,"converged":true,"exploded":false}	NA	2840	9.9521e-01
TSR1	4.6817e-04	4.4046e-03	1.0629e-01	9.1535e-01	{"n_iterations":3,"converged":true,"exploded":false}	NA	17123	9.9521e-01
MTERF2	2.1516e-03	2.0252e-02	1.0624e-01	9.1539e-01	{"n_iterations":3,"converged":true,"exploded":false}	NA	9754	9.9521e-01
RHNO1	6.3210e-04	5.9532e-03	1.0618e-01	9.1544e-01	{"n_iterations":3,"converged":true,"exploded":false}	NA	13424	9.9521e-01
KCNC1	-2.6080e-04	2.4640e-03	-1.0584e-01	9.1571e-01	{"n_iterations":2,"converged":true,"exploded":false}	NA	7812	9.9521e-01
METTL4	8.3438e-04	7.8843e-03	1.0583e-01	9.1572e-01	{"n_iterations":3,"converged":true,"exploded":false}	NA	9296	9.9521e-01
PCDHGA3	-9.5922e-04	9.0681e-03	-1.0578e-01	9.1576e-01	{"n_iterations":3,"converged":true,"exploded":false}	NA	11525	9.9521e-01
IARS2	8.0707e-04	7.6347e-03	1.0571e-01	9.1581e-01	{"n_iterations":3,"converged":true,"exploded":false}	NA	7223	9.9521e-01
TTC7B	-1.4658e-04	1.3874e-03	-1.0565e-01	9.1586e-01	{"n_iterations":3,"converged":true,"exploded":false}	NA	17172	9.9521e-01
RGS22	-5.0138e-04	4.7461e-03	-1.0564e-01	9.1587e-01	{"n_iterations":3,"converged":true,"exploded":false}	NA	13397	9.9521e-01
FOXN4	-1.4314e-03	1.3571e-02	-1.0547e-01	9.1600e-01	{"n_iterations":3,"converged":true,"exploded":false}	NA	5725	9.9521e-01
LMBR1L	-1.1187e-03	1.0615e-02	-1.0538e-01	9.1607e-01	{"n_iterations":3,"converged":true,"exploded":false}	NA	8602	9.9521e-01
ZSCAN10	1.0074e-03	9.5609e-03	1.0537e-01	9.1608e-01	{"n_iterations":3,"converged":true,"exploded":false}	NA	18755	9.9521e-01
SLBP	1.4637e-03	1.3911e-02	1.0522e-01	9.1620e-01	{"n_iterations":3,"converged":true,"exploded":false}	NA	14523	9.9521e-01
SSH1	-8.1117e-04	7.7255e-03	-1.0500e-01	9.1638e-01	{"n_iterations":3,"converged":true,"exploded":false}	NA	15465	9.9521e-01
SGO2	2.4145e-04	2.2997e-03	1.0499e-01	9.1638e-01	{"n_iterations":2,"converged":true,"exploded":false}	NA	14352	9.9521e-01
NFIA	3.9100e-04	3.7268e-03	1.0492e-01	9.1644e-01	{"n_iterations":3,"converged":true,"exploded":false}	NA	10259	9.9521e-01
FBXL18	4.5409e-04	4.3306e-03	1.0486e-01	9.1649e-01	{"n_iterations":2,"converged":true,"exploded":false}	NA	5413	9.9521e-01
FBXL19	2.6953e-03	2.5722e-02	1.0479e-01	9.1655e-01	{"n_iterations":3,"converged":true,"exploded":false}	NA	5414	9.9521e-01
SNX20	6.8967e-04	6.5819e-03	1.0478e-01	9.1655e-01	{"n_iterations":3,"converged":true,"exploded":false}	NA	15113	9.9521e-01
SLC1A1	-4.7218e-04	4.5072e-03	-1.0476e-01	9.1656e-01	{"n_iterations":2,"converged":true,"exploded":false}	NA	14584	9.9521e-01
PLA2G7	-4.4028e-04	4.2061e-03	-1.0468e-01	9.1663e-01	{"n_iterations":3,"converged":true,"exploded":false}	NA	12000	9.9521e-01
ZNF74	1.1323e-03	1.0822e-02	1.0462e-01	9.1668e-01	{"n_iterations":3,"converged":true,"exploded":false}	NA	18643	9.9521e-01
RASGRP1	-1.8735e-03	1.7919e-02	-1.0455e-01	9.1673e-01	{"n_iterations":3,"converged":true,"exploded":false}	NA	13145	9.9521e-01
MERTK	9.8495e-04	9.4230e-03	1.0453e-01	9.1675e-01	{"n_iterations":3,"converged":true,"exploded":false}	NA	9266	9.9521e-01
CDK18	5.9315e-04	5.6749e-03	1.0452e-01	9.1675e-01	{"n_iterations":3,"converged":true,"exploded":false}	NA	2677	9.9521e-01
OR52B6	-2.5955e-03	2.4836e-02	-1.0450e-01	9.1677e-01	{"n_iterations":3,"converged":true,"exploded":false}	NA	11059	9.9521e-01
COMMD5	2.5878e-03	2.4765e-02	1.0450e-01	9.1678e-01	{"n_iterations":3,"converged":true,"exploded":false}	NA	3384	9.9521e-01
APLP2	1.1532e-03	1.1037e-02	1.0449e-01	9.1678e-01	{"n_iterations":3,"converged":true,"exploded":false}	NA	839	9.9521e-01
SLC16A2	2.3765e-03	2.2749e-02	1.0446e-01	9.1680e-01	{"n_iterations":3,"converged":true,"exploded":false}	NA	14560	9.9521e-01
WBP11	1.5720e-03	1.5052e-02	1.0444e-01	9.1682e-01	{"n_iterations":3,"converged":true,"exploded":false}	NA	17768	9.9521e-01
NEDD1	-1.4974e-03	1.4358e-02	-1.0429e-01	9.1694e-01	{"n_iterations":3,"converged":true,"exploded":false}	NA	10187	9.9521e-01
FBXL3	-4.8747e-04	4.6770e-03	-1.0423e-01	9.1699e-01	{"n_iterations":3,"converged":true,"exploded":false}	NA	5418	9.9521e-01
ELAVL1	3.1936e-03	3.0664e-02	1.0415e-01	9.1705e-01	{"n_iterations":3,"converged":true,"exploded":false}	NA	4791	9.9521e-01
RAB3A	3.7547e-03	3.6078e-02	1.0407e-01	9.1711e-01	{"n_iterations":3,"converged":true,"exploded":false}	NA	12996	9.9521e-01
TUBGCP3	-1.7764e-03	1.7080e-02	-1.0400e-01	9.1717e-01	{"n_iterations":3,"converged":true,"exploded":false}	NA	17228	9.9521e-01
NHSL1	5.0977e-04	4.9069e-03	1.0389e-01	9.1726e-01	{"n_iterations":3,"converged":true,"exploded":false}	NA	10296	9.9521e-01
INO80C	-2.0056e-04	1.9306e-03	-1.0389e-01	9.1726e-01	{"n_iterations":2,"converged":true,"exploded":false}	NA	7509	9.9521e-01
SEMA3G	-1.0353e-03	9.9678e-03	-1.0386e-01	9.1728e-01	{"n_iterations":3,"converged":true,"exploded":false}	NA	14189	9.9521e-01
BPIFA3	6.8733e-04	6.6242e-03	1.0376e-01	9.1736e-01	{"n_iterations":3,"converged":true,"exploded":false}	NA	1617	9.9521e-01
FOXK2	-1.3593e-04	1.3109e-03	-1.0370e-01	9.1741e-01	{"n_iterations":3,"converged":true,"exploded":false}	NA	5716	9.9521e-01
KEL	-7.3463e-04	7.0858e-03	-1.0368e-01	9.1743e-01	{"n_iterations":3,"converged":true,"exploded":false}	NA	7941	9.9521e-01
KCNRG	1.2221e-03	1.1796e-02	1.0360e-01	9.1749e-01	{"n_iterations":3,"converged":true,"exploded":false}	NA	7885	9.9521e-01
JMJD1C	1.1587e-03	1.1186e-02	1.0359e-01	9.1750e-01	{"n_iterations":3,"converged":true,"exploded":false}	NA	7738	9.9521e-01
SDR39U1	1.9167e-04	1.8517e-03	1.0351e-01	9.1755e-01	{"n_iterations":3,"converged":true,"exploded":false}	NA	14123	9.9521e-01
ARHGEF18	2.8300e-04	2.7341e-03	1.0351e-01	9.1756e-01	{"n_iterations":2,"converged":true,"exploded":false}	NA	971	9.9521e-01
ARSB	8.4228e-05	8.1404e-04	1.0347e-01	9.1759e-01	{"n_iterations":3,"converged":true,"exploded":false}	NA	1079	9.9521e-01
AMMECR1L	-1.9738e-03	1.9082e-02	-1.0344e-01	9.1762e-01	{"n_iterations":3,"converged":true,"exploded":false}	NA	619	9.9521e-01
DOCK2	-3.6092e-04	3.4896e-03	-1.0343e-01	9.1762e-01	{"n_iterations":3,"converged":true,"exploded":false}	NA	4397	9.9521e-01
ARHGEF19	1.6551e-04	1.6004e-03	1.0342e-01	9.1763e-01	{"n_iterations":2,"converged":true,"exploded":false}	NA	972	9.9521e-01
RSAD1	5.3379e-04	5.1619e-03	1.0341e-01	9.1764e-01	{"n_iterations":3,"converged":true,"exploded":false}	NA	13811	9.9521e-01
PFKFB2	-2.7651e-04	2.6753e-03	-1.0336e-01	9.1768e-01	{"n_iterations":3,"converged":true,"exploded":false}	NA	11740	9.9521e-01
BRWD3	-1.2691e-03	1.2299e-02	-1.0318e-01	9.1782e-01	{"n_iterations":3,"converged":true,"exploded":false}	NA	1662	9.9521e-01
AP2A2	1.9339e-04	1.8773e-03	1.0302e-01	9.1795e-01	{"n_iterations":3,"converged":true,"exploded":false}	NA	796	9.9521e-01
GOLGA6L4	8.1965e-04	7.9575e-03	1.0300e-01	9.1796e-01	{"n_iterations":3,"converged":true,"exploded":false}	NA	6288	9.9521e-01
GNE	2.0954e-03	2.0346e-02	1.0299e-01	9.1797e-01	{"n_iterations":3,"converged":true,"exploded":false}	NA	6247	9.9521e-01
COQ2	-7.2867e-04	7.0838e-03	-1.0286e-01	9.1807e-01	{"n_iterations":3,"converged":true,"exploded":false}	NA	3413	9.9521e-01
KRT27	-6.1856e-04	6.0135e-03	-1.0286e-01	9.1807e-01	{"n_iterations":3,"converged":true,"exploded":false}	NA	8198	9.9521e-01
GNAI2	-1.2668e-03	1.2329e-02	-1.0275e-01	9.1816e-01	{"n_iterations":3,"converged":true,"exploded":false}	CNS	6231	9.9521e-01
CD9	-1.2862e-03	1.2519e-02	-1.0274e-01	9.1817e-01	{"n_iterations":3,"converged":true,"exploded":false}	NA	2587	9.9521e-01
GSTO1	-7.0007e-04	6.8186e-03	-1.0267e-01	9.1822e-01	{"n_iterations":3,"converged":true,"exploded":false}	NA	6568	9.9521e-01
SUN5	-2.0113e-04	1.9610e-03	-1.0256e-01	9.1831e-01	{"n_iterations":3,"converged":true,"exploded":false}	NA	15696	9.9521e-01
ALDH9A1	-5.6475e-04	5.5069e-03	-1.0255e-01	9.1832e-01	{"n_iterations":3,"converged":true,"exploded":false}	NA	550	9.9521e-01
ZUP1	-1.2826e-03	1.2529e-02	-1.0237e-01	9.1847e-01	{"n_iterations":3,"converged":true,"exploded":false}	NA	18783	9.9521e-01
DSCC1	1.0560e-03	1.0317e-02	1.0235e-01	9.1848e-01	{"n_iterations":3,"converged":true,"exploded":false}	NA	4486	9.9521e-01
RPL9	-4.9229e-04	4.8177e-03	-1.0218e-01	9.1861e-01	{"n_iterations":3,"converged":true,"exploded":false}	NA	13718	9.9521e-01
RSPH9	1.9474e-03	1.9058e-02	1.0218e-01	9.1861e-01	{"n_iterations":3,"converged":true,"exploded":false}	NA	13827	9.9521e-01
CHRDL1	1.2036e-03	1.1786e-02	1.0212e-01	9.1866e-01	{"n_iterations":3,"converged":true,"exploded":false}	NA	2995	9.9521e-01
SLC12A8	-2.7247e-04	2.6688e-03	-1.0209e-01	9.1868e-01	{"n_iterations":3,"converged":true,"exploded":false}	NA	14540	9.9521e-01
CCNL1	3.5538e-04	3.4842e-03	1.0200e-01	9.1876e-01	{"n_iterations":3,"converged":true,"exploded":false}	NA	2467	9.9521e-01
MAPT	-5.4888e-05	5.3925e-04	-1.0179e-01	9.1893e-01	{"n_iterations":2,"converged":true,"exploded":false}	NA	9067	9.9521e-01
GPR25	5.9802e-04	5.8780e-03	1.0174e-01	9.1896e-01	{"n_iterations":2,"converged":true,"exploded":false}	NA	6410	9.9521e-01
MIS18BP1	-3.7873e-04	3.7245e-03	-1.0169e-01	9.1900e-01	{"n_iterations":3,"converged":true,"exploded":false}	NA	9407	9.9521e-01
FBXO38	-7.9047e-04	7.7738e-03	-1.0168e-01	9.1901e-01	{"n_iterations":3,"converged":true,"exploded":false}	NA	5443	9.9521e-01
PTP4A2	1.2669e-03	1.2461e-02	1.0167e-01	9.1902e-01	{"n_iterations":3,"converged":true,"exploded":false}	NA	12830	9.9521e-01
RSPO2	6.7436e-04	6.6489e-03	1.0142e-01	9.1921e-01	{"n_iterations":3,"converged":true,"exploded":false}	NA	13829	9.9521e-01
SCARB1	2.8395e-04	2.8055e-03	1.0121e-01	9.1938e-01	{"n_iterations":2,"converged":true,"exploded":false}	NA	14026	9.9521e-01
SUSD2	2.2059e-04	2.1807e-03	1.0116e-01	9.1943e-01	{"n_iterations":2,"converged":true,"exploded":false}	NA	15711	9.9521e-01
CD1B	-9.8160e-04	9.7067e-03	-1.0113e-01	9.1945e-01	{"n_iterations":3,"converged":true,"exploded":false}	NA	2517	9.9521e-01
ELAVL4	2.4878e-03	2.4610e-02	1.0109e-01	9.1948e-01	{"n_iterations":3,"converged":true,"exploded":false}	NA	4794	9.9521e-01
MED28	5.2148e-04	5.1605e-03	1.0105e-01	9.1951e-01	{"n_iterations":3,"converged":true,"exploded":false}	NA	9228	9.9521e-01
DYNLL2	-1.0982e-03	1.0868e-02	-1.0105e-01	9.1951e-01	{"n_iterations":3,"converged":true,"exploded":false}	NA	4567	9.9521e-01
ANKRD50	1.9124e-03	1.8942e-02	1.0096e-01	9.1958e-01	{"n_iterations":3,"converged":true,"exploded":false}	NA	724	9.9521e-01
MYCBPAP	-3.0757e-04	3.0479e-03	-1.0091e-01	9.1962e-01	{"n_iterations":3,"converged":true,"exploded":false}	NA	9867	9.9521e-01
CASKIN2	3.3982e-04	3.3707e-03	1.0082e-01	9.1970e-01	{"n_iterations":3,"converged":true,"exploded":false}	NA	2192	9.9521e-01
MED27	1.3041e-03	1.2936e-02	1.0081e-01	9.1970e-01	{"n_iterations":3,"converged":true,"exploded":false}	NA	9227	9.9521e-01
CLPX	1.1514e-03	1.1437e-02	1.0068e-01	9.1980e-01	{"n_iterations":3,"converged":true,"exploded":false}	NA	3197	9.9521e-01
NDUFAF2	2.1463e-04	2.1323e-03	1.0066e-01	9.1982e-01	{"n_iterations":3,"converged":true,"exploded":false}	NA	10144	9.9521e-01
CEBPA	6.5771e-03	6.5360e-02	1.0063e-01	9.1985e-01	{"n_iterations":3,"converged":true,"exploded":false}	NA	2744	9.9521e-01
CDHR2	-1.1243e-04	1.1173e-03	-1.0063e-01	9.1985e-01	{"n_iterations":3,"converged":true,"exploded":false}	NA	2660	9.9521e-01
FAM189B	5.6243e-04	5.5983e-03	1.0046e-01	9.1998e-01	{"n_iterations":3,"converged":true,"exploded":false}	NA	5254	9.9521e-01
THUMPD1	-7.4295e-04	7.3957e-03	-1.0046e-01	9.1998e-01	{"n_iterations":3,"converged":true,"exploded":false}	NA	16257	9.9521e-01
EP400	3.9854e-04	3.9673e-03	1.0045e-01	9.1998e-01	{"n_iterations":3,"converged":true,"exploded":false}	NA	4914	9.9521e-01
MTO1	-4.4753e-04	4.4609e-03	-1.0032e-01	9.2009e-01	{"n_iterations":3,"converged":true,"exploded":false}	NA	9790	9.9521e-01
ZNF766	2.4569e-04	2.4512e-03	1.0023e-01	9.2016e-01	{"n_iterations":3,"converged":true,"exploded":false}	NA	18656	9.9521e-01
RBM25	-2.3090e-03	2.3051e-02	-1.0017e-01	9.2021e-01	{"n_iterations":3,"converged":true,"exploded":false}	NA	13204	9.9521e-01
TIFAB	-1.0528e-04	1.0515e-03	-1.0012e-01	9.2025e-01	{"n_iterations":3,"converged":true,"exploded":false}	NA	16271	9.9521e-01
TBX6	4.4993e-04	4.4987e-03	1.0001e-01	9.2033e-01	{"n_iterations":3,"converged":true,"exploded":false}	NA	15995	9.9521e-01
ZNF628	4.2677e-03	4.2674e-02	1.0001e-01	9.2034e-01	{"n_iterations":3,"converged":true,"exploded":false}	NA	18564	9.9521e-01
GPRC6A	1.7434e-04	1.7469e-03	9.9797e-02	9.2051e-01	{"n_iterations":3,"converged":true,"exploded":false}	NA	6449	9.9521e-01
ZFAND1	-6.0775e-04	6.0925e-03	-9.9754e-02	9.2054e-01	{"n_iterations":3,"converged":true,"exploded":false}	NA	18132	9.9521e-01
USP50	3.6421e-04	3.6517e-03	9.9738e-02	9.2055e-01	{"n_iterations":3,"converged":true,"exploded":false}	NA	17567	9.9521e-01
TBC1D2	8.6443e-04	8.6760e-03	9.9635e-02	9.2063e-01	{"n_iterations":3,"converged":true,"exploded":false}	NA	15936	9.9521e-01
MEF2C	-1.2597e-03	1.2652e-02	-9.9564e-02	9.2069e-01	{"n_iterations":3,"converged":true,"exploded":false}	NA	9240	9.9521e-01
ABCB5	9.4308e-05	9.4837e-04	9.9443e-02	9.2079e-01	{"n_iterations":2,"converged":true,"exploded":false}	NA	46	9.9521e-01
NRG3	1.1238e-03	1.1323e-02	9.9248e-02	9.2094e-01	{"n_iterations":3,"converged":true,"exploded":false}	NA	10570	9.9521e-01
ADGRA1	-4.1887e-04	4.2231e-03	-9.9186e-02	9.2099e-01	{"n_iterations":3,"converged":true,"exploded":false}	NA	321	9.9521e-01
ETF1	-4.6653e-03	4.7060e-02	-9.9136e-02	9.2103e-01	{"n_iterations":3,"converged":true,"exploded":false}	NA	5050	9.9521e-01
ZNF80	1.2726e-04	1.2845e-03	9.9070e-02	9.2108e-01	{"n_iterations":3,"converged":true,"exploded":false}	NA	18685	9.9521e-01
KCNN1	5.1240e-04	5.1726e-03	9.9061e-02	9.2109e-01	{"n_iterations":3,"converged":true,"exploded":false}	NA	7876	9.9521e-01
PEG3	-2.7652e-04	2.7934e-03	-9.8990e-02	9.2115e-01	{"n_iterations":3,"converged":true,"exploded":false}	NA	11696	9.9521e-01
IHO1	7.4486e-04	7.5275e-03	9.8952e-02	9.2118e-01	{"n_iterations":3,"converged":true,"exploded":false}	NA	7369	9.9521e-01
ARL3	1.9286e-03	1.9513e-02	9.8838e-02	9.2127e-01	{"n_iterations":3,"converged":true,"exploded":false}	NA	1016	9.9521e-01
MYO6	-5.5471e-04	5.6157e-03	-9.8778e-02	9.2131e-01	{"n_iterations":3,"converged":true,"exploded":false}	NA	9931	9.9521e-01
KRT84	8.7420e-05	8.8517e-04	9.8761e-02	9.2133e-01	{"n_iterations":3,"converged":true,"exploded":false}	NA	8232	9.9521e-01
RACK1	-3.0108e-04	3.0518e-03	-9.8658e-02	9.2141e-01	{"n_iterations":2,"converged":true,"exploded":false}	NA	13046	9.9521e-01
CHRNA6	2.2076e-03	2.2383e-02	9.8630e-02	9.2143e-01	{"n_iterations":3,"converged":true,"exploded":false}	NA	3009	9.9521e-01
FAM47E	-1.0578e-04	1.0725e-03	-9.8627e-02	9.2143e-01	{"n_iterations":3,"converged":true,"exploded":false}	NA	5310	9.9521e-01
PRDM8	-1.7551e-03	1.7797e-02	-9.8618e-02	9.2144e-01	{"n_iterations":3,"converged":true,"exploded":false}	NA	12498	9.9521e-01
CYP3A4	-7.9657e-04	8.0833e-03	-9.8545e-02	9.2150e-01	{"n_iterations":3,"converged":true,"exploded":false}	CYP	3857	9.9521e-01
TTC34	-2.7583e-04	2.8038e-03	-9.8379e-02	9.2163e-01	{"n_iterations":3,"converged":true,"exploded":false}	NA	17161	9.9521e-01
SASH1	-4.1386e-04	4.2070e-03	-9.8374e-02	9.2164e-01	{"n_iterations":2,"converged":true,"exploded":false}	NA	13988	9.9521e-01
SHQ1	3.6247e-04	3.6866e-03	9.8322e-02	9.2168e-01	{"n_iterations":3,"converged":true,"exploded":false}	NA	14440	9.9521e-01
POLE3	9.6733e-04	9.8411e-03	9.8295e-02	9.2170e-01	{"n_iterations":3,"converged":true,"exploded":false}	NA	12212	9.9521e-01
SLC15A2	1.5748e-04	1.6023e-03	9.8286e-02	9.2171e-01	{"n_iterations":3,"converged":true,"exploded":false}	NA	14550	9.9521e-01
FRMPD4	-1.7051e-03	1.7353e-02	-9.8257e-02	9.2173e-01	{"n_iterations":3,"converged":true,"exploded":false}	NA	5770	9.9521e-01
PLCH2	4.9113e-04	5.0058e-03	9.8113e-02	9.2184e-01	{"n_iterations":3,"converged":true,"exploded":false}	NA	12032	9.9521e-01
NUBP1	-5.6094e-04	5.7193e-03	-9.8078e-02	9.2187e-01	{"n_iterations":2,"converged":true,"exploded":false}	NA	10650	9.9521e-01
PNLIPRP3	-8.8553e-04	9.0559e-03	-9.7785e-02	9.2210e-01	{"n_iterations":3,"converged":true,"exploded":false}	NA	12160	9.9521e-01
PRDM15	1.7481e-04	1.7885e-03	9.7740e-02	9.2214e-01	{"n_iterations":3,"converged":true,"exploded":false}	NA	12491	9.9521e-01
CLHC1	1.4799e-04	1.5184e-03	9.7467e-02	9.2236e-01	{"n_iterations":2,"converged":true,"exploded":false}	NA	3164	9.9521e-01
ZNF431	6.1136e-04	6.2730e-03	9.7458e-02	9.2236e-01	{"n_iterations":3,"converged":true,"exploded":false}	NA	18412	9.9521e-01
CLIC4	1.5864e-03	1.6278e-02	9.7454e-02	9.2237e-01	{"n_iterations":3,"converged":true,"exploded":false}	NA	3168	9.9521e-01
PPFIBP1	-5.0777e-04	5.2186e-03	-9.7300e-02	9.2249e-01	{"n_iterations":3,"converged":true,"exploded":false}	NA	12331	9.9521e-01
RNF141	-9.0946e-04	9.3511e-03	-9.7257e-02	9.2252e-01	{"n_iterations":3,"converged":true,"exploded":false}	NA	13554	9.9521e-01
CDADC1	-1.0293e-03	1.0584e-02	-9.7253e-02	9.2253e-01	{"n_iterations":3,"converged":true,"exploded":false}	NA	2593	9.9521e-01
TOPAZ1	-8.3575e-04	8.5972e-03	-9.7212e-02	9.2256e-01	{"n_iterations":3,"converged":true,"exploded":false}	NA	16787	9.9521e-01
IFNA17	-1.4325e-04	1.4737e-03	-9.7202e-02	9.2257e-01	{"n_iterations":2,"converged":true,"exploded":false}	NA	7288	9.9521e-01
ZNF98	5.0943e-04	5.2433e-03	9.7158e-02	9.2260e-01	{"n_iterations":3,"converged":true,"exploded":false}	NA	18730	9.9521e-01
SPAG9	-7.5101e-04	7.7300e-03	-9.7156e-02	9.2260e-01	{"n_iterations":3,"converged":true,"exploded":false}	NA	15214	9.9521e-01
MKI67	-1.1868e-04	1.2216e-03	-9.7147e-02	9.2261e-01	{"n_iterations":3,"converged":true,"exploded":false}	NA	9413	9.9521e-01
EID1	3.4066e-03	3.5130e-02	9.6971e-02	9.2275e-01	{"n_iterations":3,"converged":true,"exploded":false}	NA	4727	9.9521e-01
DDX31	-7.0552e-04	7.2767e-03	-9.6956e-02	9.2276e-01	{"n_iterations":3,"converged":true,"exploded":false}	NA	4039	9.9521e-01
PSME3IP1	-8.4974e-04	8.7759e-03	-9.6827e-02	9.2286e-01	{"n_iterations":3,"converged":true,"exploded":false}	NA	12762	9.9521e-01
NHLH1	-1.5154e-03	1.5663e-02	-9.6747e-02	9.2293e-01	{"n_iterations":3,"converged":true,"exploded":false}	NA	10288	9.9521e-01
GALNT9	2.5265e-04	2.6132e-03	9.6683e-02	9.2298e-01	{"n_iterations":2,"converged":true,"exploded":false}	NA	5934	9.9521e-01
P2RX5-TAX1BP3	3.7232e-04	3.8521e-03	9.6654e-02	9.2300e-01	{"n_iterations":3,"converged":true,"exploded":false}	NA	11292	9.9521e-01
OSR1	1.9449e-03	2.0126e-02	9.6638e-02	9.2301e-01	{"n_iterations":3,"converged":true,"exploded":false}	NA	11236	9.9521e-01
NCAN	3.8905e-04	4.0295e-03	9.6551e-02	9.2308e-01	{"n_iterations":2,"converged":true,"exploded":false}	NA	10069	9.9521e-01
THUMPD3	-4.1324e-04	4.2823e-03	-9.6500e-02	9.2312e-01	{"n_iterations":3,"converged":true,"exploded":false}	NA	16259	9.9521e-01
SENP1	1.9422e-03	2.0168e-02	9.6298e-02	9.2328e-01	{"n_iterations":3,"converged":true,"exploded":false}	NA	14205	9.9521e-01
KRTAP16-1	2.6101e-03	2.7163e-02	9.6093e-02	9.2345e-01	{"n_iterations":3,"converged":true,"exploded":false}	NA	8262	9.9521e-01
KCNMA1	-2.2451e-04	2.3375e-03	-9.6046e-02	9.2348e-01	{"n_iterations":3,"converged":true,"exploded":false}	NA	7871	9.9521e-01
SERPINF1	9.8131e-04	1.0219e-02	9.6028e-02	9.2350e-01	{"n_iterations":3,"converged":true,"exploded":false}	NA	14269	9.9521e-01
PNCK	-5.4606e-04	5.6941e-03	-9.5899e-02	9.2360e-01	{"n_iterations":3,"converged":true,"exploded":false}	NA	12153	9.9521e-01
GABRG2	5.2113e-04	5.4391e-03	9.5811e-02	9.2367e-01	{"n_iterations":3,"converged":true,"exploded":false}	NA	5884	9.9521e-01
OR2G2	-4.1638e-04	4.3460e-03	-9.5807e-02	9.2367e-01	{"n_iterations":3,"converged":true,"exploded":false}	NA	10946	9.9521e-01
CFAP77	2.0563e-04	2.1507e-03	9.5611e-02	9.2383e-01	{"n_iterations":2,"converged":true,"exploded":false}	NA	2890	9.9521e-01
MRPL3	6.5397e-04	6.8429e-03	9.5568e-02	9.2386e-01	{"n_iterations":3,"converged":true,"exploded":false}	NA	9615	9.9521e-01
PTS	1.0304e-03	1.0783e-02	9.5557e-02	9.2387e-01	{"n_iterations":3,"converged":true,"exploded":false}	NA	12876	9.9521e-01
P2RY6	1.6059e-04	1.6813e-03	9.5515e-02	9.2391e-01	{"n_iterations":2,"converged":true,"exploded":false}	NA	11303	9.9521e-01
PAK1	-2.3131e-04	2.4220e-03	-9.5503e-02	9.2392e-01	{"n_iterations":2,"converged":true,"exploded":false}	NA	11361	9.9521e-01
FKBP14	6.6461e-04	6.9705e-03	9.5347e-02	9.2404e-01	{"n_iterations":3,"converged":true,"exploded":false}	NA	5605	9.9521e-01
MTSS2	1.2229e-03	1.2837e-02	9.5270e-02	9.2410e-01	{"n_iterations":3,"converged":true,"exploded":false}	NA	9808	9.9521e-01
RAB27B	-1.6243e-03	1.7050e-02	-9.5266e-02	9.2410e-01	{"n_iterations":3,"converged":true,"exploded":false}	NA	12979	9.9521e-01
KIAA1143	-5.5935e-04	5.8791e-03	-9.5142e-02	9.2420e-01	{"n_iterations":3,"converged":true,"exploded":false}	NA	7967	9.9521e-01
C5orf34	-7.0764e-04	7.4384e-03	-9.5133e-02	9.2421e-01	{"n_iterations":3,"converged":true,"exploded":false}	NA	1963	9.9521e-01
PCDH20	3.3766e-03	3.5530e-02	9.5034e-02	9.2429e-01	{"n_iterations":3,"converged":true,"exploded":false}	NA	11485	9.9521e-01
CXCR5	2.2015e-04	2.3169e-03	9.5016e-02	9.2430e-01	{"n_iterations":2,"converged":true,"exploded":false}	NA	3788	9.9521e-01
RGS14	-2.1748e-03	2.2892e-02	-9.5004e-02	9.2431e-01	{"n_iterations":3,"converged":true,"exploded":false}	NA	13389	9.9521e-01
NOL7	-1.4558e-03	1.5327e-02	-9.4977e-02	9.2433e-01	{"n_iterations":3,"converged":true,"exploded":false}	NA	10427	9.9521e-01
ATIC	-5.7834e-04	6.0913e-03	-9.4945e-02	9.2436e-01	{"n_iterations":3,"converged":true,"exploded":false}	NA	1205	9.9521e-01
C17orf99	-2.6227e-04	2.7719e-03	-9.4618e-02	9.2462e-01	{"n_iterations":3,"converged":true,"exploded":false}	NA	1805	9.9521e-01
HENMT1	9.3923e-04	9.9266e-03	9.4617e-02	9.2462e-01	{"n_iterations":3,"converged":true,"exploded":false}	NA	6848	9.9521e-01
CLCN7	-2.7706e-04	2.9313e-03	-9.4520e-02	9.2470e-01	{"n_iterations":3,"converged":true,"exploded":false}	NA	3105	9.9521e-01
CRHR1	4.9412e-04	5.2281e-03	9.4513e-02	9.2470e-01	{"n_iterations":3,"converged":true,"exploded":false}	CNS	3551	9.9521e-01
TRPV3	3.7491e-04	3.9718e-03	9.4392e-02	9.2480e-01	{"n_iterations":3,"converged":true,"exploded":false}	NA	17052	9.9521e-01
HAMP	-9.8795e-04	1.0469e-02	-9.4371e-02	9.2481e-01	{"n_iterations":3,"converged":true,"exploded":false}	NA	6741	9.9521e-01
PREPL	-5.8714e-04	6.2227e-03	-9.4354e-02	9.2483e-01	{"n_iterations":3,"converged":true,"exploded":false}	NA	12513	9.9521e-01
VKORC1L1	-2.4984e-03	2.6496e-02	-9.4294e-02	9.2488e-01	{"n_iterations":3,"converged":true,"exploded":false}	NA	17662	9.9521e-01
RICTOR	5.0084e-04	5.3158e-03	9.4218e-02	9.2494e-01	{"n_iterations":3,"converged":true,"exploded":false}	NA	13453	9.9521e-01
NECTIN3	-5.3132e-04	5.6404e-03	-9.4199e-02	9.2495e-01	{"n_iterations":3,"converged":true,"exploded":false}	NA	10185	9.9521e-01
OTX1	-1.4588e-03	1.5492e-02	-9.4167e-02	9.2498e-01	{"n_iterations":3,"converged":true,"exploded":false}	NA	11266	9.9521e-01
RAB11FIP4	-2.0399e-04	2.1699e-03	-9.4011e-02	9.2510e-01	{"n_iterations":2,"converged":true,"exploded":false}	NA	12960	9.9521e-01
USP29	1.3732e-04	1.4627e-03	9.3882e-02	9.2520e-01	{"n_iterations":3,"converged":true,"exploded":false}	NA	17544	9.9521e-01
PPP1R1A	2.2179e-04	2.3628e-03	9.3865e-02	9.2522e-01	{"n_iterations":3,"converged":true,"exploded":false}	NA	12388	9.9521e-01
PNN	-7.5763e-04	8.0731e-03	-9.3846e-02	9.2523e-01	{"n_iterations":3,"converged":true,"exploded":false}	NA	12169	9.9521e-01
USP14	5.2207e-04	5.5632e-03	9.3843e-02	9.2523e-01	{"n_iterations":3,"converged":true,"exploded":false}	NA	17529	9.9521e-01
INTS6	-4.4045e-04	4.6938e-03	-9.3836e-02	9.2524e-01	{"n_iterations":3,"converged":true,"exploded":false}	NA	7549	9.9521e-01
GRIN1	-8.0649e-04	8.5985e-03	-9.3795e-02	9.2527e-01	{"n_iterations":3,"converged":true,"exploded":false}	NA	6501	9.9521e-01
PCLAF	-1.0376e-03	1.1064e-02	-9.3786e-02	9.2528e-01	{"n_iterations":3,"converged":true,"exploded":false}	NA	11554	9.9521e-01
CYREN	5.3036e-04	5.6646e-03	9.3626e-02	9.2541e-01	{"n_iterations":3,"converged":true,"exploded":false}	NA	3879	9.9521e-01
AKR1B1	-1.0127e-03	1.0818e-02	-9.3610e-02	9.2542e-01	{"n_iterations":3,"converged":true,"exploded":false}	NA	511	9.9521e-01
STOML1	3.4098e-04	3.6430e-03	9.3599e-02	9.2543e-01	{"n_iterations":3,"converged":true,"exploded":false}	NA	15603	9.9521e-01
ZNF33A	-2.5866e-04	2.7654e-03	-9.3536e-02	9.2548e-01	{"n_iterations":3,"converged":true,"exploded":false}	NA	18361	9.9521e-01
CDON	-1.7573e-04	1.8788e-03	-9.3534e-02	9.2548e-01	{"n_iterations":3,"converged":true,"exploded":false}	NA	2713	9.9521e-01
RFTN2	-6.9365e-04	7.4192e-03	-9.3493e-02	9.2551e-01	{"n_iterations":3,"converged":true,"exploded":false}	NA	13355	9.9521e-01
SMDT1	1.1582e-03	1.2398e-02	9.3417e-02	9.2557e-01	{"n_iterations":3,"converged":true,"exploded":false}	NA	14981	9.9521e-01
PPP2CA	-2.5726e-03	2.7561e-02	-9.3339e-02	9.2563e-01	{"n_iterations":3,"converged":true,"exploded":false}	NA	12411	9.9521e-01
WNK2	-1.5512e-04	1.6625e-03	-9.3303e-02	9.2566e-01	{"n_iterations":3,"converged":true,"exploded":false}	NA	17868	9.9521e-01
ZW10	-1.1446e-03	1.2276e-02	-9.3240e-02	9.2571e-01	{"n_iterations":3,"converged":true,"exploded":false}	NA	18784	9.9521e-01
TSTD3	-7.6352e-04	8.1907e-03	-9.3217e-02	9.2573e-01	{"n_iterations":3,"converged":true,"exploded":false}	NA	17135	9.9521e-01
ICAM1	-2.5637e-04	2.7503e-03	-9.3215e-02	9.2573e-01	{"n_iterations":3,"converged":true,"exploded":false}	NA	7229	9.9521e-01
ATP6V1G3	-7.2463e-03	7.7783e-02	-9.3160e-02	9.2578e-01	{"n_iterations":3,"converged":true,"exploded":false}	NA	1291	9.9521e-01
KRT10	1.5849e-03	1.7050e-02	9.2953e-02	9.2594e-01	{"n_iterations":3,"converged":true,"exploded":false}	NA	8182	9.9521e-01
KCTD12	-2.4482e-03	2.6369e-02	-9.2842e-02	9.2603e-01	{"n_iterations":3,"converged":true,"exploded":false}	NA	7898	9.9521e-01
SULT1C3	-1.3218e-04	1.4242e-03	-9.2812e-02	9.2605e-01	{"n_iterations":3,"converged":true,"exploded":false}	NA	15680	9.9521e-01
TRIM65	1.4401e-04	1.5525e-03	9.2758e-02	9.2610e-01	{"n_iterations":2,"converged":true,"exploded":false}	NA	16981	9.9521e-01
TRPV4	9.3827e-04	1.0120e-02	9.2716e-02	9.2613e-01	{"n_iterations":3,"converged":true,"exploded":false}	NA	17053	9.9521e-01
MAP6D1	-2.3421e-04	2.5262e-03	-9.2712e-02	9.2613e-01	{"n_iterations":3,"converged":true,"exploded":false}	NA	9036	9.9521e-01
ADCYAP1	5.4913e-04	5.9266e-03	9.2654e-02	9.2618e-01	{"n_iterations":3,"converged":true,"exploded":false}	NA	315	9.9521e-01
ARHGEF28	1.3650e-04	1.4737e-03	9.2624e-02	9.2620e-01	{"n_iterations":2,"converged":true,"exploded":false}	NA	976	9.9521e-01
POC5	2.4119e-04	2.6051e-03	9.2583e-02	9.2623e-01	{"n_iterations":2,"converged":true,"exploded":false}	NA	12188	9.9521e-01
TCAP	1.3344e-03	1.4425e-02	9.2505e-02	9.2630e-01	{"n_iterations":3,"converged":true,"exploded":false}	NA	16003	9.9521e-01
CSPG4	2.5095e-04	2.7135e-03	9.2483e-02	9.2631e-01	{"n_iterations":3,"converged":true,"exploded":false}	NA	3645	9.9521e-01
TRIP10	7.8926e-04	8.5479e-03	9.2335e-02	9.2643e-01	{"n_iterations":3,"converged":true,"exploded":false}	NA	16998	9.9521e-01
FAM174A	-2.3205e-03	2.5188e-02	-9.2126e-02	9.2660e-01	{"n_iterations":3,"converged":true,"exploded":false}	NA	5234	9.9521e-01
MAGEB18	4.4709e-03	4.8566e-02	9.2059e-02	9.2665e-01	{"n_iterations":3,"converged":true,"exploded":false}	NA	8936	9.9521e-01
CHMP4A	-9.9813e-05	1.0843e-03	-9.2049e-02	9.2666e-01	{"n_iterations":3,"converged":true,"exploded":false}	NA	2978	9.9521e-01
CAND1	1.1164e-03	1.2129e-02	9.2047e-02	9.2666e-01	{"n_iterations":3,"converged":true,"exploded":false}	NA	2136	9.9521e-01
C1GALT1C1L	-4.1353e-04	4.4964e-03	-9.1970e-02	9.2672e-01	{"n_iterations":3,"converged":true,"exploded":false}	NA	1828	9.9521e-01
PPIE	2.2042e-04	2.3967e-03	9.1967e-02	9.2672e-01	{"n_iterations":2,"converged":true,"exploded":false}	NA	12342	9.9521e-01
CDKL1	1.4938e-04	1.6291e-03	9.1692e-02	9.2694e-01	{"n_iterations":3,"converged":true,"exploded":false}	NA	2696	9.9521e-01
FOXD4L5	1.7366e-04	1.8978e-03	9.1503e-02	9.2709e-01	{"n_iterations":3,"converged":true,"exploded":false}	NA	5701	9.9521e-01
HRG	-1.5744e-04	1.7209e-03	-9.1490e-02	9.2710e-01	{"n_iterations":2,"converged":true,"exploded":false}	NA	7092	9.9521e-01
METAP1	-1.8907e-03	2.0667e-02	-9.1481e-02	9.2711e-01	{"n_iterations":3,"converged":true,"exploded":false}	NA	9272	9.9521e-01
ADPRHL1	-7.7022e-05	8.4204e-04	-9.1471e-02	9.2712e-01	{"n_iterations":2,"converged":true,"exploded":false}	NA	375	9.9521e-01
NEK9	4.9063e-04	5.3668e-03	9.1419e-02	9.2716e-01	{"n_iterations":3,"converged":true,"exploded":false}	NA	10210	9.9521e-01
ZNF528	-4.1817e-04	4.5747e-03	-9.1409e-02	9.2717e-01	{"n_iterations":3,"converged":true,"exploded":false}	NA	18476	9.9521e-01
SMYD2	-1.0320e-03	1.1302e-02	-9.1311e-02	9.2725e-01	{"n_iterations":3,"converged":true,"exploded":false}	NA	15042	9.9521e-01
EIF3J	-2.4850e-03	2.7277e-02	-9.1103e-02	9.2741e-01	{"n_iterations":3,"converged":true,"exploded":false}	NA	4759	9.9521e-01
C20orf85	-4.1456e-04	4.5518e-03	-9.1076e-02	9.2743e-01	{"n_iterations":2,"converged":true,"exploded":false}	NA	1892	9.9521e-01
MDH2	3.7256e-04	4.0915e-03	9.1056e-02	9.2745e-01	{"n_iterations":3,"converged":true,"exploded":false}	NA	9191	9.9521e-01
ZNF551	7.9889e-04	8.7807e-03	9.0983e-02	9.2751e-01	{"n_iterations":3,"converged":true,"exploded":false}	NA	18491	9.9521e-01
TTC29	1.7640e-04	1.9408e-03	9.0894e-02	9.2758e-01	{"n_iterations":2,"converged":true,"exploded":false}	NA	17154	9.9521e-01
SPATA31A7	-3.5166e-04	3.8712e-03	-9.0839e-02	9.2762e-01	{"n_iterations":2,"converged":true,"exploded":false}	NA	15247	9.9521e-01
HTRA1	1.6261e-03	1.7927e-02	9.0704e-02	9.2773e-01	{"n_iterations":3,"converged":true,"exploded":false}	NA	7200	9.9521e-01
SRC	-2.9157e-03	3.2152e-02	-9.0684e-02	9.2774e-01	{"n_iterations":3,"converged":true,"exploded":false}	NA	15400	9.9521e-01
FES	-1.3578e-03	1.4981e-02	-9.0636e-02	9.2778e-01	{"n_iterations":3,"converged":true,"exploded":false}	NA	5518	9.9521e-01
CAAP1	-2.2697e-03	2.5070e-02	-9.0535e-02	9.2786e-01	{"n_iterations":3,"converged":true,"exploded":false}	NA	2035	9.9521e-01
HSD17B4	5.1035e-05	5.6387e-04	9.0508e-02	9.2788e-01	{"n_iterations":3,"converged":true,"exploded":false}	NA	7126	9.9521e-01
SGSM2	2.5020e-04	2.7656e-03	9.0469e-02	9.2791e-01	{"n_iterations":3,"converged":true,"exploded":false}	NA	14358	9.9521e-01
SPAG17	1.2347e-04	1.3672e-03	9.0313e-02	9.2804e-01	{"n_iterations":3,"converged":true,"exploded":false}	NA	15208	9.9521e-01
TMEM132B	-3.2050e-04	3.5491e-03	-9.0306e-02	9.2804e-01	{"n_iterations":3,"converged":true,"exploded":false}	NA	16439	9.9521e-01
CHMP3	1.1436e-03	1.2664e-02	9.0304e-02	9.2805e-01	{"n_iterations":3,"converged":true,"exploded":false}	NA	2977	9.9521e-01
CYTL1	7.4302e-04	8.2287e-03	9.0296e-02	9.2805e-01	{"n_iterations":3,"converged":true,"exploded":false}	NA	3892	9.9521e-01
CD1D	5.0587e-04	5.6040e-03	9.0270e-02	9.2807e-01	{"n_iterations":3,"converged":true,"exploded":false}	NA	2519	9.9521e-01
CHIA	-9.2155e-05	1.0209e-03	-9.0267e-02	9.2808e-01	{"n_iterations":3,"converged":true,"exploded":false}	NA	2962	9.9521e-01
NDUFS6	8.6741e-04	9.6237e-03	9.0133e-02	9.2818e-01	{"n_iterations":3,"converged":true,"exploded":false}	NA	10170	9.9521e-01
ALG1	3.2512e-04	3.6095e-03	9.0074e-02	9.2823e-01	{"n_iterations":3,"converged":true,"exploded":false}	NA	554	9.9521e-01
ARID2	9.0185e-04	1.0032e-02	8.9894e-02	9.2837e-01	{"n_iterations":3,"converged":true,"exploded":false}	NA	991	9.9521e-01
PRAMEF8	-4.4771e-04	4.9899e-03	-8.9725e-02	9.2851e-01	{"n_iterations":2,"converged":true,"exploded":false}	NA	12474	9.9521e-01
SHKBP1	-5.1980e-04	5.8001e-03	-8.9620e-02	9.2859e-01	{"n_iterations":3,"converged":true,"exploded":false}	NA	14428	9.9521e-01
C1QL4	4.1869e-03	4.6753e-02	8.9554e-02	9.2864e-01	{"n_iterations":3,"converged":true,"exploded":false}	NA	1836	9.9521e-01
DDX19A	-4.8203e-04	5.3841e-03	-8.9529e-02	9.2866e-01	{"n_iterations":2,"converged":true,"exploded":false}	NA	4030	9.9521e-01
C1RL	2.9620e-04	3.3088e-03	8.9519e-02	9.2867e-01	{"n_iterations":3,"converged":true,"exploded":false}	NA	1850	9.9521e-01
C7orf57	-7.2525e-05	8.1054e-04	-8.9476e-02	9.2870e-01	{"n_iterations":3,"converged":true,"exploded":false}	NA	1991	9.9521e-01
GTF2F2	-1.2497e-03	1.3968e-02	-8.9471e-02	9.2871e-01	{"n_iterations":3,"converged":true,"exploded":false}	NA	6583	9.9521e-01
SIPA1	5.3132e-04	5.9396e-03	8.9454e-02	9.2872e-01	{"n_iterations":3,"converged":true,"exploded":false}	NA	14477	9.9521e-01
NEGR1	2.5864e-04	2.8914e-03	8.9451e-02	9.2872e-01	{"n_iterations":2,"converged":true,"exploded":false}	NA	10196	9.9521e-01
TSPAN5	1.4993e-03	1.6764e-02	8.9437e-02	9.2873e-01	{"n_iterations":3,"converged":true,"exploded":false}	NA	17106	9.9521e-01
B3GALT2	-1.7562e-03	1.9657e-02	-8.9341e-02	9.2881e-01	{"n_iterations":3,"converged":true,"exploded":false}	NA	1355	9.9521e-01
CAPN2	-2.1255e-04	2.3792e-03	-8.9339e-02	9.2881e-01	{"n_iterations":3,"converged":true,"exploded":false}	NA	2150	9.9521e-01
ANPEP	-5.2207e-04	5.8593e-03	-8.9102e-02	9.2900e-01	{"n_iterations":3,"converged":true,"exploded":false}	NA	761	9.9523e-01
MYCN	3.6694e-02	4.1196e-01	8.9073e-02	9.2902e-01	{"n_iterations":3,"converged":true,"exploded":false}	NA	9869	9.9523e-01
ZNF17	2.7861e-03	3.1282e-02	8.9062e-02	9.2903e-01	{"n_iterations":3,"converged":true,"exploded":false}	NA	18257	9.9523e-01
DRC7	-6.1377e-05	6.8919e-04	-8.9056e-02	9.2904e-01	{"n_iterations":3,"converged":true,"exploded":false}	NA	4469	9.9523e-01
GTSE1	-8.1432e-04	9.1562e-03	-8.8937e-02	9.2913e-01	{"n_iterations":3,"converged":true,"exploded":false}	NA	6607	9.9523e-01
ANKRD55	6.7705e-04	7.6183e-03	8.8871e-02	9.2918e-01	{"n_iterations":3,"converged":true,"exploded":false}	NA	728	9.9523e-01
CST9L	6.8592e-04	7.7196e-03	8.8854e-02	9.2920e-01	{"n_iterations":3,"converged":true,"exploded":false}	NA	3664	9.9523e-01
HELZ	-1.5515e-04	1.7493e-03	-8.8691e-02	9.2933e-01	{"n_iterations":2,"converged":true,"exploded":false}	NA	6844	9.9525e-01
C1orf226	1.2629e-03	1.4243e-02	8.8662e-02	9.2935e-01	{"n_iterations":3,"converged":true,"exploded":false}	NA	1872	9.9525e-01
BRMS1L	-2.4213e-03	2.7405e-02	-8.8350e-02	9.2960e-01	{"n_iterations":3,"converged":true,"exploded":false}	NA	1654	9.9525e-01
GNRH2	-7.5966e-04	8.6076e-03	-8.8254e-02	9.2967e-01	{"n_iterations":2,"converged":true,"exploded":false}	NA	6273	9.9525e-01
ELOVL6	-2.5780e-03	2.9213e-02	-8.8249e-02	9.2968e-01	{"n_iterations":3,"converged":true,"exploded":false}	NA	4828	9.9525e-01
BPI	-1.8274e-04	2.0716e-03	-8.8215e-02	9.2971e-01	{"n_iterations":2,"converged":true,"exploded":false}	NA	1614	9.9525e-01
IZUMO4	2.5484e-04	2.8939e-03	8.8061e-02	9.2983e-01	{"n_iterations":3,"converged":true,"exploded":false}	NA	7715	9.9525e-01
HTR3D	1.6534e-04	1.8775e-03	8.8060e-02	9.2983e-01	{"n_iterations":3,"converged":true,"exploded":false}	NA	7194	9.9525e-01
LRRC27	-1.2541e-04	1.4242e-03	-8.8054e-02	9.2983e-01	{"n_iterations":2,"converged":true,"exploded":false}	NA	8716	9.9525e-01
OR4C16	-1.2275e-04	1.3945e-03	-8.8024e-02	9.2986e-01	{"n_iterations":2,"converged":true,"exploded":false}	NA	10998	9.9525e-01
EHMT2	-6.5298e-04	7.4212e-03	-8.7989e-02	9.2989e-01	{"n_iterations":3,"converged":true,"exploded":false}	NA	4725	9.9525e-01
HSPG2	1.7592e-04	2.0005e-03	8.7938e-02	9.2993e-01	{"n_iterations":3,"converged":true,"exploded":false}	NA	7176	9.9525e-01
ADGRL3	3.7093e-04	4.2224e-03	8.7848e-02	9.3000e-01	{"n_iterations":3,"converged":true,"exploded":false}	NA	345	9.9525e-01
PAPSS1	-1.0691e-03	1.2171e-02	-8.7838e-02	9.3001e-01	{"n_iterations":3,"converged":true,"exploded":false}	NA	11396	9.9525e-01
RGS7BP	-2.5212e-03	2.8706e-02	-8.7827e-02	9.3001e-01	{"n_iterations":3,"converged":true,"exploded":false}	NA	13403	9.9525e-01
CCDC85C	-4.1030e-04	4.6787e-03	-8.7695e-02	9.3012e-01	{"n_iterations":3,"converged":true,"exploded":false}	NA	2387	9.9529e-01
FEM1C	-5.2406e-03	5.9815e-02	-8.7613e-02	9.3018e-01	{"n_iterations":3,"converged":true,"exploded":false}	NA	5509	9.9529e-01
VASN	-1.0016e-03	1.1435e-02	-8.7586e-02	9.3021e-01	{"n_iterations":3,"converged":true,"exploded":false}	NA	17613	9.9529e-01
WDR43	1.3597e-03	1.5546e-02	8.7461e-02	9.3030e-01	{"n_iterations":3,"converged":true,"exploded":false}	NA	17801	9.9529e-01
XPR1	1.5986e-03	1.8281e-02	8.7447e-02	9.3032e-01	{"n_iterations":3,"converged":true,"exploded":false}	NA	17944	9.9529e-01
ARHGAP20	6.5928e-04	7.5495e-03	8.7328e-02	9.3041e-01	{"n_iterations":3,"converged":true,"exploded":false}	NA	934	9.9532e-01
SYDE1	-1.1445e-03	1.3136e-02	-8.7128e-02	9.3057e-01	{"n_iterations":2,"converged":true,"exploded":false}	NA	15743	9.9532e-01
ABCG8	-8.9920e-05	1.0322e-03	-8.7114e-02	9.3058e-01	{"n_iterations":2,"converged":true,"exploded":false}	NA	75	9.9532e-01
NIBAN3	-2.9921e-04	3.4352e-03	-8.7102e-02	9.3059e-01	{"n_iterations":3,"converged":true,"exploded":false}	NA	10300	9.9532e-01
MED17	-1.2075e-04	1.3872e-03	-8.7043e-02	9.3064e-01	{"n_iterations":3,"converged":true,"exploded":false}	NA	9217	9.9532e-01
FAM124B	-2.7739e-03	3.1879e-02	-8.7014e-02	9.3066e-01	{"n_iterations":3,"converged":true,"exploded":false}	NA	5194	9.9532e-01
GPBAR1	-1.9959e-03	2.3080e-02	-8.6475e-02	9.3109e-01	{"n_iterations":3,"converged":true,"exploded":false}	NA	6341	9.9571e-01
PPP3CB	-2.4854e-03	2.8758e-02	-8.6423e-02	9.3113e-01	{"n_iterations":3,"converged":true,"exploded":false}	NA	12428	9.9571e-01
ZBTB22	5.0980e-03	5.9080e-02	8.6289e-02	9.3124e-01	{"n_iterations":3,"converged":true,"exploded":false}	NA	18034	9.9575e-01
NRN1L	4.6745e-04	5.4240e-03	8.6182e-02	9.3132e-01	{"n_iterations":2,"converged":true,"exploded":false}	NA	10580	9.9575e-01
PRDM7	-1.5079e-04	1.7500e-03	-8.6171e-02	9.3133e-01	{"n_iterations":3,"converged":true,"exploded":false}	NA	12497	9.9575e-01
KCNG1	1.9440e-03	2.2590e-02	8.6057e-02	9.3142e-01	{"n_iterations":3,"converged":true,"exploded":false}	NA	7825	9.9579e-01
ST7	2.1577e-03	2.5099e-02	8.5969e-02	9.3149e-01	{"n_iterations":3,"converged":true,"exploded":false}	NA	15511	9.9579e-01
S100A3	1.1202e-03	1.3037e-02	8.5926e-02	9.3153e-01	{"n_iterations":3,"converged":true,"exploded":false}	NA	13915	9.9579e-01
MBTPS2	-5.2515e-04	6.1222e-03	-8.5777e-02	9.3164e-01	{"n_iterations":3,"converged":true,"exploded":false}	NA	9137	9.9579e-01
PTGES3	-1.9583e-03	2.2847e-02	-8.5713e-02	9.3169e-01	{"n_iterations":3,"converged":true,"exploded":false}	NA	12805	9.9579e-01
CARTPT	-1.3614e-03	1.5885e-02	-8.5700e-02	9.3170e-01	{"n_iterations":3,"converged":true,"exploded":false}	NA	2187	9.9579e-01
MTFP1	1.0465e-03	1.2218e-02	8.5658e-02	9.3174e-01	{"n_iterations":3,"converged":true,"exploded":false}	NA	9760	9.9579e-01
SWI5	9.1190e-04	1.0670e-02	8.5463e-02	9.3189e-01	{"n_iterations":3,"converged":true,"exploded":false}	NA	15729	9.9583e-01
UBL5	4.8692e-03	5.7009e-02	8.5412e-02	9.3193e-01	{"n_iterations":3,"converged":true,"exploded":false}	NA	17361	9.9583e-01
SULT1B1	-1.7734e-04	2.0769e-03	-8.5386e-02	9.3195e-01	{"n_iterations":3,"converged":true,"exploded":false}	NA	15678	9.9583e-01
DCTN3	2.1246e-03	2.4892e-02	8.5350e-02	9.3198e-01	{"n_iterations":3,"converged":true,"exploded":false}	NA	3991	9.9583e-01
POLR2M	-3.5606e-04	4.1833e-03	-8.5113e-02	9.3217e-01	{"n_iterations":3,"converged":true,"exploded":false}	NA	12245	9.9584e-01
PRAC1	2.5799e-03	3.0318e-02	8.5095e-02	9.3219e-01	{"n_iterations":3,"converged":true,"exploded":false}	NA	12451	9.9584e-01
MID2	-1.1735e-03	1.3794e-02	-8.5075e-02	9.3220e-01	{"n_iterations":3,"converged":true,"exploded":false}	NA	9377	9.9584e-01
TMCC2	6.7437e-04	7.9405e-03	8.4928e-02	9.3232e-01	{"n_iterations":3,"converged":true,"exploded":false}	NA	16387	9.9584e-01
USP21	-6.4713e-04	7.6246e-03	-8.4874e-02	9.3236e-01	{"n_iterations":2,"converged":true,"exploded":false}	NA	17537	9.9584e-01
KRTAP2-4	1.9775e-03	2.3334e-02	8.4747e-02	9.3246e-01	{"n_iterations":3,"converged":true,"exploded":false}	NA	8275	9.9584e-01
NUDT22	4.6834e-04	5.5286e-03	8.4712e-02	9.3249e-01	{"n_iterations":3,"converged":true,"exploded":false}	NA	10674	9.9584e-01
VPS26C	-6.9794e-04	8.2513e-03	-8.4586e-02	9.3259e-01	{"n_iterations":3,"converged":true,"exploded":false}	NA	17686	9.9584e-01
MMD	3.4036e-03	4.0277e-02	8.4504e-02	9.3266e-01	{"n_iterations":3,"converged":true,"exploded":false}	NA	9449	9.9584e-01
SH2B2	-1.0869e-03	1.2868e-02	-8.4470e-02	9.3268e-01	{"n_iterations":3,"converged":true,"exploded":false}	NA	14363	9.9584e-01
CAB39	1.5014e-03	1.7792e-02	8.4385e-02	9.3275e-01	{"n_iterations":3,"converged":true,"exploded":false}	NA	2036	9.9584e-01
MON2	4.2126e-04	4.9976e-03	8.4294e-02	9.3282e-01	{"n_iterations":3,"converged":true,"exploded":false}	NA	9510	9.9584e-01
YAF2	2.0061e-04	2.3802e-03	8.4283e-02	9.3283e-01	{"n_iterations":3,"converged":true,"exploded":false}	NA	17959	9.9584e-01
TSGA10	3.5039e-04	4.1588e-03	8.4252e-02	9.3286e-01	{"n_iterations":3,"converged":true,"exploded":false}	NA	17073	9.9584e-01
TUBGCP6	3.0350e-04	3.6043e-03	8.4206e-02	9.3289e-01	{"n_iterations":3,"converged":true,"exploded":false}	NA	17231	9.9584e-01
HDHD2	8.8633e-04	1.0539e-02	8.4103e-02	9.3297e-01	{"n_iterations":3,"converged":true,"exploded":false}	NA	6818	9.9584e-01
RESP18	-5.3513e-04	6.3701e-03	-8.4006e-02	9.3305e-01	{"n_iterations":3,"converged":true,"exploded":false}	NA	13320	9.9584e-01
ANKRD12	3.8721e-04	4.6136e-03	8.3928e-02	9.3311e-01	{"n_iterations":3,"converged":true,"exploded":false}	NA	684	9.9584e-01
AP1S1	-2.2177e-03	2.6441e-02	-8.3872e-02	9.3316e-01	{"n_iterations":3,"converged":true,"exploded":false}	NA	792	9.9584e-01
CXCR6	1.8206e-03	2.1742e-02	8.3739e-02	9.3326e-01	{"n_iterations":3,"converged":true,"exploded":false}	NA	3789	9.9584e-01
CCDC87	1.4790e-04	1.7673e-03	8.3688e-02	9.3330e-01	{"n_iterations":2,"converged":true,"exploded":false}	NA	2389	9.9584e-01
CYTH2	-3.5657e-04	4.2611e-03	-8.3681e-02	9.3331e-01	{"n_iterations":3,"converged":true,"exploded":false}	NA	3888	9.9584e-01
HLA-B	4.4694e-05	5.3439e-04	8.3636e-02	9.3335e-01	{"n_iterations":3,"converged":true,"exploded":false}	NA	6931	9.9584e-01
TICRR	-2.7865e-04	3.3366e-03	-8.3514e-02	9.3344e-01	{"n_iterations":3,"converged":true,"exploded":false}	NA	16268	9.9584e-01
SPINT1	-4.7355e-04	5.6711e-03	-8.3503e-02	9.3345e-01	{"n_iterations":3,"converged":true,"exploded":false}	NA	15324	9.9584e-01
PMEL	-8.4429e-04	1.0112e-02	-8.3494e-02	9.3346e-01	{"n_iterations":3,"converged":true,"exploded":false}	NA	12138	9.9584e-01
HSPBAP1	-3.4646e-04	4.1499e-03	-8.3488e-02	9.3346e-01	{"n_iterations":3,"converged":true,"exploded":false}	NA	7171	9.9584e-01
FBXL20	1.8548e-04	2.2244e-03	8.3383e-02	9.3355e-01	{"n_iterations":3,"converged":true,"exploded":false}	NA	5416	9.9584e-01
SLC7A11	-5.2109e-04	6.2531e-03	-8.3334e-02	9.3359e-01	{"n_iterations":3,"converged":true,"exploded":false}	NA	14868	9.9584e-01
KRT1	1.3429e-03	1.6138e-02	8.3213e-02	9.3368e-01	{"n_iterations":3,"converged":true,"exploded":false}	NA	8181	9.9584e-01
SAMD9L	-3.6884e-04	4.4331e-03	-8.3203e-02	9.3369e-01	{"n_iterations":2,"converged":true,"exploded":false}	NA	13965	9.9584e-01
HTR1F	-2.4188e-04	2.9078e-03	-8.3184e-02	9.3371e-01	{"n_iterations":2,"converged":true,"exploded":false}	CNS	7187	9.9584e-01
RHOF	-8.7580e-04	1.0551e-02	-8.3007e-02	9.3385e-01	{"n_iterations":3,"converged":true,"exploded":false}	NA	13433	9.9584e-01
HIRA	1.0037e-03	1.2103e-02	8.2934e-02	9.3390e-01	{"n_iterations":3,"converged":true,"exploded":false}	NA	6919	9.9584e-01
HBZ	1.5736e-03	1.9018e-02	8.2743e-02	9.3406e-01	{"n_iterations":3,"converged":true,"exploded":false}	NA	6782	9.9584e-01
RELT	-4.4577e-04	5.3911e-03	-8.2686e-02	9.3410e-01	{"n_iterations":3,"converged":true,"exploded":false}	NA	13306	9.9584e-01
ZMPSTE24	-1.9214e-03	2.3300e-02	-8.2463e-02	9.3428e-01	{"n_iterations":3,"converged":true,"exploded":false}	NA	18212	9.9584e-01
ECI1	2.1413e-04	2.5985e-03	8.2407e-02	9.3432e-01	{"n_iterations":2,"converged":true,"exploded":false}	NA	4620	9.9584e-01
ZAR1	5.2744e-04	6.4032e-03	8.2371e-02	9.3435e-01	{"n_iterations":3,"converged":true,"exploded":false}	NA	18011	9.9584e-01
GPC5	2.8386e-04	3.4482e-03	8.2322e-02	9.3439e-01	{"n_iterations":3,"converged":true,"exploded":false}	NA	6348	9.9584e-01
NSUN5	-1.2565e-03	1.5264e-02	-8.2321e-02	9.3439e-01	{"n_iterations":3,"converged":true,"exploded":false}	NA	10610	9.9584e-01
RCOR1	6.6908e-04	8.1406e-03	8.2191e-02	9.3449e-01	{"n_iterations":2,"converged":true,"exploded":false}	NA	13265	9.9584e-01
TPRG1	6.8371e-04	8.3215e-03	8.2161e-02	9.3452e-01	{"n_iterations":3,"converged":true,"exploded":false}	NA	16842	9.9584e-01
KIF26A	3.6932e-04	4.4989e-03	8.2091e-02	9.3457e-01	{"n_iterations":3,"converged":true,"exploded":false}	NA	8007	9.9584e-01
ARG1	1.8359e-03	2.2384e-02	8.2018e-02	9.3463e-01	{"n_iterations":3,"converged":true,"exploded":false}	NA	919	9.9584e-01
NEK4	-1.0592e-04	1.2936e-03	-8.1885e-02	9.3474e-01	{"n_iterations":3,"converged":true,"exploded":false}	NA	10205	9.9584e-01
ZNF559	1.8807e-04	2.2981e-03	8.1838e-02	9.3478e-01	{"n_iterations":3,"converged":true,"exploded":false}	NA	18498	9.9584e-01
COX20	-1.7867e-04	2.1864e-03	-8.1718e-02	9.3487e-01	{"n_iterations":3,"converged":true,"exploded":false}	NA	3441	9.9584e-01
STAMBPL1	1.9556e-04	2.3936e-03	8.1704e-02	9.3488e-01	{"n_iterations":3,"converged":true,"exploded":false}	NA	15530	9.9584e-01
PML	-5.6061e-04	6.8616e-03	-8.1703e-02	9.3488e-01	{"n_iterations":3,"converged":true,"exploded":false}	NA	12143	9.9584e-01
PPP1R15B	6.4060e-04	7.8581e-03	8.1521e-02	9.3503e-01	{"n_iterations":2,"converged":true,"exploded":false}	NA	12383	9.9584e-01
TSSK4	-9.0144e-04	1.1074e-02	-8.1404e-02	9.3512e-01	{"n_iterations":3,"converged":true,"exploded":false}	NA	17130	9.9584e-01
TSHZ2	-3.9721e-04	4.8829e-03	-8.1346e-02	9.3517e-01	{"n_iterations":2,"converged":true,"exploded":false}	NA	17079	9.9584e-01
XRN1	-2.2541e-04	2.7739e-03	-8.1260e-02	9.3524e-01	{"n_iterations":2,"converged":true,"exploded":false}	NA	17951	9.9584e-01
SLC25A48	-2.7297e-04	3.3611e-03	-8.1214e-02	9.3527e-01	{"n_iterations":3,"converged":true,"exploded":false}	NA	14666	9.9584e-01
PNMA3	9.8337e-04	1.2109e-02	8.1212e-02	9.3527e-01	{"n_iterations":3,"converged":true,"exploded":false}	NA	12163	9.9584e-01
ARPC5	-3.2081e-04	3.9508e-03	-8.1202e-02	9.3528e-01	{"n_iterations":2,"converged":true,"exploded":false}	NA	1064	9.9584e-01
ACYP1	4.9839e-04	6.1398e-03	8.1174e-02	9.3530e-01	{"n_iterations":2,"converged":true,"exploded":false}	NA	242	9.9584e-01
RPS18	-4.7243e-04	5.8226e-03	-8.1138e-02	9.3533e-01	{"n_iterations":2,"converged":true,"exploded":false}	NA	13746	9.9584e-01
TSPY1	1.4825e-03	1.8300e-02	8.1012e-02	9.3543e-01	{"n_iterations":3,"converged":true,"exploded":false}	NA	17115	9.9584e-01
PCGF2	7.2219e-04	8.9345e-03	8.0832e-02	9.3558e-01	{"n_iterations":3,"converged":true,"exploded":false}	NA	11546	9.9584e-01
DHX40	-1.5850e-03	1.9616e-02	-8.0798e-02	9.3560e-01	{"n_iterations":3,"converged":true,"exploded":false}	NA	4199	9.9584e-01
SAXO1	-8.5646e-05	1.0613e-03	-8.0701e-02	9.3568e-01	{"n_iterations":3,"converged":true,"exploded":false}	NA	13997	9.9584e-01
CGA	2.8499e-03	3.5342e-02	8.0638e-02	9.3573e-01	{"n_iterations":3,"converged":true,"exploded":false}	NA	2913	9.9584e-01
MTMR4	4.3784e-04	5.4362e-03	8.0542e-02	9.3581e-01	{"n_iterations":3,"converged":true,"exploded":false}	NA	9783	9.9584e-01
TTC21B	2.0297e-04	2.5217e-03	8.0486e-02	9.3585e-01	{"n_iterations":3,"converged":true,"exploded":false}	NA	17146	9.9584e-01
INTS5	2.3256e-03	2.8912e-02	8.0435e-02	9.3589e-01	{"n_iterations":3,"converged":true,"exploded":false}	NA	7548	9.9584e-01
ARHGAP10	4.7785e-04	5.9416e-03	8.0423e-02	9.3590e-01	{"n_iterations":3,"converged":true,"exploded":false}	NA	924	9.9584e-01
ZNF792	1.0099e-03	1.2559e-02	8.0413e-02	9.3591e-01	{"n_iterations":3,"converged":true,"exploded":false}	NA	18681	9.9584e-01
LINGO3	-2.1727e-03	2.7023e-02	-8.0404e-02	9.3592e-01	{"n_iterations":3,"converged":true,"exploded":false}	NA	8573	9.9584e-01
VCL	7.3887e-04	9.1940e-03	8.0364e-02	9.3595e-01	{"n_iterations":3,"converged":true,"exploded":false}	NA	17625	9.9584e-01
LIPF	-1.6922e-04	2.1061e-03	-8.0346e-02	9.3596e-01	{"n_iterations":2,"converged":true,"exploded":false}	NA	8579	9.9584e-01
OR2F1	-1.5625e-04	1.9452e-03	-8.0327e-02	9.3598e-01	{"n_iterations":2,"converged":true,"exploded":false}	NA	10944	9.9584e-01
DCUN1D1	1.3629e-03	1.6968e-02	8.0320e-02	9.3598e-01	{"n_iterations":3,"converged":true,"exploded":false}	NA	3996	9.9584e-01
NUPR1	-2.8008e-04	3.4896e-03	-8.0262e-02	9.3603e-01	{"n_iterations":2,"converged":true,"exploded":false}	NA	10712	9.9584e-01
CPPED1	2.6080e-04	3.2656e-03	7.9864e-02	9.3635e-01	{"n_iterations":3,"converged":true,"exploded":false}	NA	3495	9.9584e-01
RSBN1	1.8379e-03	2.3031e-02	7.9801e-02	9.3640e-01	{"n_iterations":3,"converged":true,"exploded":false}	NA	13813	9.9584e-01
GIPC2	7.8738e-04	9.8831e-03	7.9669e-02	9.3650e-01	{"n_iterations":3,"converged":true,"exploded":false}	NA	6124	9.9584e-01
OSM	1.0047e-03	1.2616e-02	7.9638e-02	9.3653e-01	{"n_iterations":3,"converged":true,"exploded":false}	NA	11234	9.9584e-01
SH3GLB1	-2.7546e-04	3.4640e-03	-7.9520e-02	9.3662e-01	{"n_iterations":2,"converged":true,"exploded":false}	NA	14389	9.9584e-01
OR51D1	-2.1667e-04	2.7260e-03	-7.9482e-02	9.3665e-01	{"n_iterations":2,"converged":true,"exploded":false}	NA	11040	9.9584e-01
SET	-1.4232e-03	1.7926e-02	-7.9393e-02	9.3672e-01	{"n_iterations":3,"converged":true,"exploded":false}	NA	14284	9.9584e-01
RAB37	5.6574e-04	7.1309e-03	7.9336e-02	9.3677e-01	{"n_iterations":3,"converged":true,"exploded":false}	NA	12992	9.9584e-01
SMIM29	-5.8778e-04	7.4215e-03	-7.9200e-02	9.3687e-01	{"n_iterations":3,"converged":true,"exploded":false}	NA	15005	9.9584e-01
RFX2	6.6761e-04	8.4299e-03	7.9195e-02	9.3688e-01	{"n_iterations":3,"converged":true,"exploded":false}	NA	13358	9.9584e-01
C8orf74	7.2679e-04	9.1825e-03	7.9149e-02	9.3691e-01	{"n_iterations":3,"converged":true,"exploded":false}	NA	2001	9.9584e-01
MAPK14	-1.0980e-03	1.3873e-02	-7.9141e-02	9.3692e-01	{"n_iterations":3,"converged":true,"exploded":false}	NA	9047	9.9584e-01
OR5H6	-5.0651e-05	6.4101e-04	-7.9018e-02	9.3702e-01	{"n_iterations":3,"converged":true,"exploded":false}	NA	11108	9.9584e-01
ZNF491	7.5415e-04	9.5576e-03	7.8905e-02	9.3711e-01	{"n_iterations":3,"converged":true,"exploded":false}	NA	18449	9.9584e-01
CENPS-CORT	-9.4686e-04	1.2008e-02	-7.8852e-02	9.3715e-01	{"n_iterations":3,"converged":true,"exploded":false}	NA	2788	9.9584e-01
CASP2	5.1605e-04	6.5529e-03	7.8752e-02	9.3723e-01	{"n_iterations":3,"converged":true,"exploded":false}	NA	2196	9.9584e-01
PERM1	4.4347e-04	5.6319e-03	7.8743e-02	9.3724e-01	{"n_iterations":3,"converged":true,"exploded":false}	NA	11709	9.9584e-01
OR10Q1	-6.9248e-04	8.7944e-03	-7.8741e-02	9.3724e-01	{"n_iterations":2,"converged":true,"exploded":false}	NA	10865	9.9584e-01
TNFSF9	1.8347e-04	2.3312e-03	7.8700e-02	9.3727e-01	{"n_iterations":3,"converged":true,"exploded":false}	NA	16724	9.9584e-01
CORO2A	4.8258e-04	6.1398e-03	7.8599e-02	9.3735e-01	{"n_iterations":3,"converged":true,"exploded":false}	NA	3426	9.9584e-01
TIMM8A	8.6688e-04	1.1030e-02	7.8595e-02	9.3735e-01	{"n_iterations":3,"converged":true,"exploded":false}	NA	16296	9.9584e-01
SLC17A5	4.0924e-04	5.2141e-03	7.8486e-02	9.3744e-01	{"n_iterations":3,"converged":true,"exploded":false}	NA	14572	9.9584e-01
MAN2B1	-5.0992e-04	6.4998e-03	-7.8452e-02	9.3747e-01	{"n_iterations":3,"converged":true,"exploded":false}	NA	8982	9.9584e-01
PRAM1	-1.5511e-04	1.9777e-03	-7.8427e-02	9.3749e-01	{"n_iterations":2,"converged":true,"exploded":false}	NA	12456	9.9584e-01
JPT2	1.0958e-03	1.3987e-02	7.8342e-02	9.3756e-01	{"n_iterations":3,"converged":true,"exploded":false}	NA	7752	9.9584e-01
RSBN1L	-1.7914e-03	2.2874e-02	-7.8315e-02	9.3758e-01	{"n_iterations":3,"converged":true,"exploded":false}	NA	13814	9.9584e-01
LYPD3	5.9641e-04	7.6169e-03	7.8300e-02	9.3759e-01	{"n_iterations":3,"converged":true,"exploded":false}	NA	8863	9.9584e-01
TSPAN9	-1.1193e-04	1.4320e-03	-7.8163e-02	9.3770e-01	{"n_iterations":2,"converged":true,"exploded":false}	NA	17110	9.9584e-01
ZNF428	1.3014e-03	1.6653e-02	7.8147e-02	9.3771e-01	{"n_iterations":3,"converged":true,"exploded":false}	NA	18408	9.9584e-01
GPR45	-3.9865e-04	5.1051e-03	-7.8090e-02	9.3776e-01	{"n_iterations":2,"converged":true,"exploded":false}	NA	6423	9.9584e-01
MNT	9.1546e-04	1.1766e-02	7.7803e-02	9.3798e-01	{"n_iterations":3,"converged":true,"exploded":false}	NA	9487	9.9584e-01
IDH1	2.8407e-04	3.6518e-03	7.7789e-02	9.3800e-01	{"n_iterations":3,"converged":true,"exploded":false}	NA	7244	9.9584e-01
ZNF135	-2.0747e-04	2.6718e-03	-7.7650e-02	9.3811e-01	{"n_iterations":3,"converged":true,"exploded":false}	NA	18240	9.9584e-01
DCTPP1	-2.7210e-03	3.5054e-02	-7.7622e-02	9.3813e-01	{"n_iterations":3,"converged":true,"exploded":false}	NA	3995	9.9584e-01
HS3ST6	7.7410e-04	9.9807e-03	7.7560e-02	9.3818e-01	{"n_iterations":3,"converged":true,"exploded":false}	NA	7108	9.9584e-01
LMTK3	1.5875e-03	2.0484e-02	7.7502e-02	9.3822e-01	{"n_iterations":3,"converged":true,"exploded":false}	NA	8623	9.9584e-01
OR4C12	-1.8399e-03	2.3744e-02	-7.7490e-02	9.3823e-01	{"n_iterations":3,"converged":true,"exploded":false}	NA	10995	9.9584e-01
ANKIB1	-1.1565e-03	1.4928e-02	-7.7475e-02	9.3825e-01	{"n_iterations":3,"converged":true,"exploded":false}	NA	674	9.9584e-01
PUSL1	5.8210e-04	7.5176e-03	7.7432e-02	9.3828e-01	{"n_iterations":3,"converged":true,"exploded":false}	NA	12895	9.9584e-01
EGFLAM	-5.1605e-04	6.6743e-03	-7.7318e-02	9.3837e-01	{"n_iterations":3,"converged":true,"exploded":false}	NA	4707	9.9584e-01
MAPK8	3.0031e-04	3.8864e-03	7.7272e-02	9.3841e-01	{"n_iterations":3,"converged":true,"exploded":false}	NA	9054	9.9584e-01
MRPS12	-2.0970e-03	2.7154e-02	-7.7227e-02	9.3844e-01	{"n_iterations":3,"converged":true,"exploded":false}	NA	9647	9.9584e-01
OR2T27	8.9809e-05	1.1630e-03	7.7219e-02	9.3845e-01	{"n_iterations":3,"converged":true,"exploded":false}	NA	10970	9.9584e-01
SNCAIP	3.0348e-04	3.9310e-03	7.7203e-02	9.3846e-01	{"n_iterations":2,"converged":true,"exploded":false}	NA	15061	9.9584e-01
TAF6L	-1.3555e-03	1.7561e-02	-7.7189e-02	9.3847e-01	{"n_iterations":3,"converged":true,"exploded":false}	NA	15846	9.9584e-01
OR11H4	6.8390e-04	8.8610e-03	7.7181e-02	9.3848e-01	{"n_iterations":3,"converged":true,"exploded":false}	NA	10878	9.9584e-01
HFM1	-5.0311e-04	6.5216e-03	-7.7146e-02	9.3851e-01	{"n_iterations":3,"converged":true,"exploded":false}	NA	6879	9.9584e-01
CSRP3	9.7240e-04	1.2609e-02	7.7122e-02	9.3853e-01	{"n_iterations":3,"converged":true,"exploded":false}	NA	3653	9.9584e-01
SPDYE3	-2.7931e-04	3.6265e-03	-7.7019e-02	9.3861e-01	{"n_iterations":3,"converged":true,"exploded":false}	NA	15282	9.9584e-01
USP43	-1.3055e-03	1.6964e-02	-7.6958e-02	9.3866e-01	{"n_iterations":3,"converged":true,"exploded":false}	NA	17559	9.9584e-01
LYZL1	1.6224e-04	2.1125e-03	7.6802e-02	9.3878e-01	{"n_iterations":2,"converged":true,"exploded":false}	NA	8884	9.9584e-01
TM4SF18	-5.3204e-04	6.9332e-03	-7.6739e-02	9.3883e-01	{"n_iterations":3,"converged":true,"exploded":false}	NA	16359	9.9584e-01
MKX	1.1252e-03	1.4677e-02	7.6666e-02	9.3889e-01	{"n_iterations":3,"converged":true,"exploded":false}	NA	9422	9.9584e-01
SLC46A2	1.2754e-03	1.6645e-02	7.6624e-02	9.3892e-01	{"n_iterations":3,"converged":true,"exploded":false}	NA	14808	9.9584e-01
MFAP4	1.4835e-03	1.9365e-02	7.6607e-02	9.3894e-01	{"n_iterations":3,"converged":true,"exploded":false}	NA	9311	9.9584e-01
NMRAL1	2.2321e-04	2.9164e-03	7.6535e-02	9.3899e-01	{"n_iterations":3,"converged":true,"exploded":false}	NA	10397	9.9584e-01
VOPP1	5.2595e-04	6.8775e-03	7.6475e-02	9.3904e-01	{"n_iterations":3,"converged":true,"exploded":false}	NA	17673	9.9584e-01
FAM83A	-8.4196e-05	1.1018e-03	-7.6417e-02	9.3909e-01	{"n_iterations":2,"converged":true,"exploded":false}	NA	5333	9.9584e-01
MYOM1	-3.1659e-04	4.1504e-03	-7.6280e-02	9.3920e-01	{"n_iterations":3,"converged":true,"exploded":false}	NA	9942	9.9584e-01
PTN	5.0860e-04	6.6723e-03	7.6227e-02	9.3924e-01	{"n_iterations":3,"converged":true,"exploded":false}	NA	12827	9.9584e-01
TG	1.9412e-04	2.5523e-03	7.6054e-02	9.3938e-01	{"n_iterations":3,"converged":true,"exploded":false}	NA	16184	9.9584e-01
ONECUT1	7.2129e-04	9.4858e-03	7.6039e-02	9.3939e-01	{"n_iterations":3,"converged":true,"exploded":false}	NA	10817	9.9584e-01
MYL6	4.3062e-04	5.6704e-03	7.5941e-02	9.3947e-01	{"n_iterations":3,"converged":true,"exploded":false}	NA	9900	9.9584e-01
NDRG1	-8.3018e-05	1.0949e-03	-7.5825e-02	9.3956e-01	{"n_iterations":2,"converged":true,"exploded":false}	NA	10120	9.9584e-01
ATP1A2	-1.3183e-03	1.7401e-02	-7.5763e-02	9.3961e-01	{"n_iterations":3,"converged":true,"exploded":false}	NA	1229	9.9584e-01
MAP3K4	-1.4690e-03	1.9399e-02	-7.5724e-02	9.3964e-01	{"n_iterations":3,"converged":true,"exploded":false}	NA	9022	9.9584e-01
CARMIL2	2.2808e-04	3.0128e-03	7.5703e-02	9.3966e-01	{"n_iterations":3,"converged":true,"exploded":false}	NA	2181	9.9584e-01
HOXA7	-3.6623e-04	4.8410e-03	-7.5653e-02	9.3970e-01	{"n_iterations":3,"converged":true,"exploded":false}	NA	7037	9.9584e-01
ZNF324B	8.8252e-04	1.1666e-02	7.5652e-02	9.3970e-01	{"n_iterations":3,"converged":true,"exploded":false}	NA	18352	9.9584e-01
KRT38	9.3563e-05	1.2405e-03	7.5423e-02	9.3988e-01	{"n_iterations":3,"converged":true,"exploded":false}	NA	8209	9.9584e-01
DOC2A	3.2920e-04	4.3656e-03	7.5408e-02	9.3989e-01	{"n_iterations":3,"converged":true,"exploded":false}	NA	4392	9.9584e-01
MRPL32	1.2625e-04	1.6756e-03	7.5342e-02	9.3994e-01	{"n_iterations":3,"converged":true,"exploded":false}	NA	9617	9.9584e-01
CSMD1	1.4589e-04	1.9364e-03	7.5340e-02	9.3994e-01	{"n_iterations":3,"converged":true,"exploded":false}	NA	3627	9.9584e-01
EIF2B5	-3.2437e-04	4.3080e-03	-7.5294e-02	9.3998e-01	{"n_iterations":2,"converged":true,"exploded":false}	NA	4744	9.9584e-01
HNF1B	-6.1031e-04	8.1134e-03	-7.5222e-02	9.4004e-01	{"n_iterations":3,"converged":true,"exploded":false}	NA	6988	9.9584e-01
APH1B	3.0545e-04	4.0647e-03	7.5146e-02	9.4010e-01	{"n_iterations":2,"converged":true,"exploded":false}	NA	832	9.9584e-01
CHCHD6	-2.4496e-04	3.2648e-03	-7.5032e-02	9.4019e-01	{"n_iterations":2,"converged":true,"exploded":false}	NA	2941	9.9584e-01
ENKD1	-7.4274e-04	9.9209e-03	-7.4866e-02	9.4032e-01	{"n_iterations":3,"converged":true,"exploded":false}	NA	4879	9.9584e-01
PHF7	7.1039e-04	9.4984e-03	7.4791e-02	9.4038e-01	{"n_iterations":3,"converged":true,"exploded":false}	NA	11819	9.9584e-01
C3orf20	-1.1597e-04	1.5510e-03	-7.4772e-02	9.4040e-01	{"n_iterations":3,"converged":true,"exploded":false}	NA	1931	9.9584e-01
PGK1	1.1692e-03	1.5641e-02	7.4751e-02	9.4041e-01	{"n_iterations":3,"converged":true,"exploded":false}	NA	11769	9.9584e-01
ZSCAN30	-3.3441e-04	4.4812e-03	-7.4625e-02	9.4051e-01	{"n_iterations":2,"converged":true,"exploded":false}	NA	18767	9.9584e-01
HOOK3	-5.1350e-04	6.8829e-03	-7.4605e-02	9.4053e-01	{"n_iterations":2,"converged":true,"exploded":false}	NA	7024	9.9584e-01
TESC	-1.0533e-03	1.4141e-02	-7.4486e-02	9.4062e-01	{"n_iterations":3,"converged":true,"exploded":false}	NA	16115	9.9584e-01
HOXD1	-2.2420e-03	3.0105e-02	-7.4471e-02	9.4064e-01	{"n_iterations":3,"converged":true,"exploded":false}	NA	7058	9.9584e-01
GDF15	4.9929e-04	6.7108e-03	7.4402e-02	9.4069e-01	{"n_iterations":3,"converged":true,"exploded":false}	NA	6032	9.9584e-01
RNF170	-4.2242e-04	5.6790e-03	-7.4383e-02	9.4071e-01	{"n_iterations":2,"converged":true,"exploded":false}	NA	13571	9.9584e-01
GJA10	-4.6890e-04	6.3102e-03	-7.4308e-02	9.4077e-01	{"n_iterations":3,"converged":true,"exploded":false}	NA	6130	9.9584e-01
C9orf153	1.0342e-03	1.3945e-02	7.4158e-02	9.4088e-01	{"n_iterations":3,"converged":true,"exploded":false}	NA	2010	9.9584e-01
NKX3-1	-9.7609e-04	1.3170e-02	-7.4117e-02	9.4092e-01	{"n_iterations":3,"converged":true,"exploded":false}	NA	10349	9.9584e-01
GRM4	3.0422e-04	4.1103e-03	7.4015e-02	9.4100e-01	{"n_iterations":3,"converged":true,"exploded":false}	NA	6522	9.9584e-01
MTCH1	-9.1850e-05	1.2435e-03	-7.3864e-02	9.4112e-01	{"n_iterations":2,"converged":true,"exploded":false}	NA	9748	9.9584e-01
SPATA18	5.4539e-04	7.3871e-03	7.3830e-02	9.4115e-01	{"n_iterations":3,"converged":true,"exploded":false}	NA	15233	9.9584e-01
CDC34	6.8941e-04	9.3677e-03	7.3594e-02	9.4133e-01	{"n_iterations":2,"converged":true,"exploded":false}	NA	2607	9.9584e-01
PATE3	7.2829e-04	9.9058e-03	7.3522e-02	9.4139e-01	{"n_iterations":3,"converged":true,"exploded":false}	NA	11437	9.9584e-01
FAM50B	-1.7339e-02	2.3606e-01	-7.3450e-02	9.4145e-01	{"n_iterations":3,"converged":true,"exploded":false}	NA	5313	9.9584e-01
MAPK1	-2.3744e-03	3.2350e-02	-7.3399e-02	9.4149e-01	{"n_iterations":3,"converged":true,"exploded":false}	NA	9042	9.9584e-01
CCNO	-3.8123e-03	5.1978e-02	-7.3344e-02	9.4153e-01	{"n_iterations":3,"converged":true,"exploded":false}	NA	2469	9.9584e-01
POLR2C	-4.6708e-04	6.3781e-03	-7.3231e-02	9.4162e-01	{"n_iterations":2,"converged":true,"exploded":false}	NA	12233	9.9584e-01
TMPPE	2.9259e-04	3.9981e-03	7.3182e-02	9.4166e-01	{"n_iterations":3,"converged":true,"exploded":false}	NA	16653	9.9584e-01
NF2	9.8719e-04	1.3498e-02	7.3133e-02	9.4170e-01	{"n_iterations":3,"converged":true,"exploded":false}	NA	10246	9.9584e-01
HMCES	-1.0603e-03	1.4527e-02	-7.2989e-02	9.4181e-01	{"n_iterations":3,"converged":true,"exploded":false}	NA	6956	9.9584e-01
SLC16A6	-4.5469e-04	6.2397e-03	-7.2870e-02	9.4191e-01	{"n_iterations":2,"converged":true,"exploded":false}	NA	14564	9.9584e-01
SMIM10L1	-5.4461e-05	7.4745e-04	-7.2863e-02	9.4191e-01	{"n_iterations":3,"converged":true,"exploded":false}	NA	14990	9.9584e-01
SPARC	3.1329e-04	4.3058e-03	7.2760e-02	9.4200e-01	{"n_iterations":2,"converged":true,"exploded":false}	NA	15224	9.9584e-01
KIFAP3	-1.1997e-03	1.6492e-02	-7.2744e-02	9.4201e-01	{"n_iterations":3,"converged":true,"exploded":false}	NA	8024	9.9584e-01
BRI3	2.0619e-04	2.8357e-03	7.2710e-02	9.4204e-01	{"n_iterations":3,"converged":true,"exploded":false}	NA	1643	9.9584e-01
TM4SF19-DYNLT2B	1.2886e-03	1.7726e-02	7.2696e-02	9.4205e-01	{"n_iterations":3,"converged":true,"exploded":false}	NA	16361	9.9584e-01
GSDMD	-7.1439e-05	9.8316e-04	-7.2663e-02	9.4207e-01	{"n_iterations":2,"converged":true,"exploded":false}	NA	6543	9.9584e-01
HNRNPAB	-1.0871e-03	1.4982e-02	-7.2561e-02	9.4216e-01	{"n_iterations":3,"converged":true,"exploded":false}	NA	6997	9.9584e-01
HMCN1	8.3389e-05	1.1519e-03	7.2394e-02	9.4229e-01	{"n_iterations":3,"converged":true,"exploded":false}	NA	6957	9.9584e-01
TTLL3	6.5697e-05	9.0784e-04	7.2367e-02	9.4231e-01	{"n_iterations":3,"converged":true,"exploded":false}	NA	17189	9.9584e-01
MPZL2	-3.9112e-04	5.4057e-03	-7.2354e-02	9.4232e-01	{"n_iterations":2,"converged":true,"exploded":false}	NA	9562	9.9584e-01
GRSF1	4.6024e-04	6.3655e-03	7.2302e-02	9.4236e-01	{"n_iterations":3,"converged":true,"exploded":false}	NA	6532	9.9584e-01
CDH24	8.2629e-04	1.1439e-02	7.2233e-02	9.4242e-01	{"n_iterations":3,"converged":true,"exploded":false}	NA	2650	9.9584e-01
OR2J3	-2.2072e-04	3.0648e-03	-7.2017e-02	9.4259e-01	{"n_iterations":3,"converged":true,"exploded":false}	NA	10952	9.9584e-01
APBB1	6.6635e-04	9.2527e-03	7.2016e-02	9.4259e-01	{"n_iterations":3,"converged":true,"exploded":false}	NA	819	9.9584e-01
SPATA31A5	2.4742e-04	3.4415e-03	7.1892e-02	9.4269e-01	{"n_iterations":2,"converged":true,"exploded":false}	NA	15245	9.9584e-01
EDN2	7.7734e-04	1.0813e-02	7.1892e-02	9.4269e-01	{"n_iterations":3,"converged":true,"exploded":false}	NA	4645	9.9584e-01
FAM167B	-2.8012e-03	3.9033e-02	-7.1766e-02	9.4279e-01	{"n_iterations":3,"converged":true,"exploded":false}	NA	5224	9.9584e-01
AURKA	-1.0640e-03	1.4838e-02	-7.1704e-02	9.4284e-01	{"n_iterations":3,"converged":true,"exploded":false}	NA	1327	9.9584e-01
CALHM6	-8.9883e-05	1.2552e-03	-7.1607e-02	9.4291e-01	{"n_iterations":2,"converged":true,"exploded":false}	NA	2102	9.9584e-01
ZNF830	1.0023e-03	1.4012e-02	7.1529e-02	9.4298e-01	{"n_iterations":3,"converged":true,"exploded":false}	NA	18701	9.9584e-01
RGPD5	-4.8539e-03	6.7916e-02	-7.1469e-02	9.4302e-01	{"n_iterations":3,"converged":true,"exploded":false}	NA	13380	9.9584e-01
PRDM2	-3.2932e-04	4.6135e-03	-7.1383e-02	9.4309e-01	{"n_iterations":3,"converged":true,"exploded":false}	NA	12493	9.9584e-01
ETV2	-6.6116e-04	9.2739e-03	-7.1293e-02	9.4316e-01	{"n_iterations":3,"converged":true,"exploded":false}	NA	5063	9.9584e-01
PRR4	5.9745e-04	8.3982e-03	7.1141e-02	9.4329e-01	{"n_iterations":3,"converged":true,"exploded":false}	NA	12642	9.9584e-01
NDUFS2	-1.5970e-04	2.2477e-03	-7.1049e-02	9.4336e-01	{"n_iterations":3,"converged":true,"exploded":false}	NA	10166	9.9584e-01
PPP1R3G	2.2577e-04	3.1809e-03	7.0976e-02	9.4342e-01	{"n_iterations":3,"converged":true,"exploded":false}	NA	12405	9.9584e-01
RAPGEF3	-9.3308e-05	1.3170e-03	-7.0851e-02	9.4352e-01	{"n_iterations":3,"converged":true,"exploded":false}	NA	13115	9.9584e-01
TMEM218	1.0509e-04	1.4840e-03	7.0817e-02	9.4354e-01	{"n_iterations":2,"converged":true,"exploded":false}	NA	16525	9.9584e-01
ECI2	9.9568e-05	1.4072e-03	7.0754e-02	9.4359e-01	{"n_iterations":2,"converged":true,"exploded":false}	NA	4621	9.9584e-01
LEPROT	-1.0295e-04	1.4567e-03	-7.0675e-02	9.4366e-01	{"n_iterations":3,"converged":true,"exploded":false}	NA	8485	9.9584e-01
ARID4B	6.2378e-04	8.8306e-03	7.0638e-02	9.4369e-01	{"n_iterations":3,"converged":true,"exploded":false}	NA	996	9.9584e-01
PCGF1	-2.4766e-03	3.5069e-02	-7.0620e-02	9.4370e-01	{"n_iterations":3,"converged":true,"exploded":false}	NA	11545	9.9584e-01
THSD1	-6.1162e-04	8.6664e-03	-7.0574e-02	9.4374e-01	{"n_iterations":3,"converged":true,"exploded":false}	NA	16251	9.9584e-01
HNRNPH3	8.6492e-04	1.2263e-02	7.0533e-02	9.4377e-01	{"n_iterations":3,"converged":true,"exploded":false}	NA	7006	9.9584e-01
EXOSC6	2.2853e-04	3.2440e-03	7.0446e-02	9.4384e-01	{"n_iterations":2,"converged":true,"exploded":false}	NA	5109	9.9584e-01
PIK3CA	-1.0001e-04	1.4201e-03	-7.0422e-02	9.4386e-01	{"n_iterations":2,"converged":true,"exploded":false}	NA	11900	9.9584e-01
VAMP4	7.1925e-05	1.0213e-03	7.0422e-02	9.4386e-01	{"n_iterations":2,"converged":true,"exploded":false}	NA	17602	9.9584e-01
MEIG1	-9.3070e-05	1.3218e-03	-7.0410e-02	9.4387e-01	{"n_iterations":3,"converged":true,"exploded":false}	NA	9250	9.9584e-01
ORAI1	1.2231e-03	1.7414e-02	7.0233e-02	9.4401e-01	{"n_iterations":3,"converged":true,"exploded":false}	NA	11200	9.9584e-01
PEX11B	-1.9920e-03	2.8380e-02	-7.0189e-02	9.4404e-01	{"n_iterations":3,"converged":true,"exploded":false}	NA	11717	9.9584e-01
CHRND	-5.4343e-04	7.7507e-03	-7.0114e-02	9.4410e-01	{"n_iterations":2,"converged":true,"exploded":false}	NA	3016	9.9584e-01
ZNF620	5.1672e-04	7.3701e-03	7.0110e-02	9.4411e-01	{"n_iterations":3,"converged":true,"exploded":false}	NA	18555	9.9584e-01
SLC39A12	3.8805e-04	5.5367e-03	7.0086e-02	9.4412e-01	{"n_iterations":2,"converged":true,"exploded":false}	NA	14778	9.9584e-01
SLC38A5	-2.5217e-04	3.6011e-03	-7.0024e-02	9.4417e-01	{"n_iterations":3,"converged":true,"exploded":false}	NA	14770	9.9584e-01
PDS5B	-8.4269e-04	1.2034e-02	-7.0024e-02	9.4417e-01	{"n_iterations":3,"converged":true,"exploded":false}	NA	11665	9.9584e-01
MCM5	-2.8210e-04	4.0373e-03	-6.9874e-02	9.4429e-01	{"n_iterations":3,"converged":true,"exploded":false}	NA	9164	9.9584e-01
CD2AP	8.3962e-04	1.2020e-02	6.9853e-02	9.4431e-01	{"n_iterations":3,"converged":true,"exploded":false}	NA	2536	9.9584e-01
KIFBP	-8.9176e-04	1.2774e-02	-6.9808e-02	9.4435e-01	{"n_iterations":3,"converged":true,"exploded":false}	NA	8025	9.9584e-01
HEPH	-4.6219e-04	6.6222e-03	-6.9794e-02	9.4436e-01	{"n_iterations":3,"converged":true,"exploded":false}	NA	6851	9.9584e-01
ADH5	1.9169e-04	2.7492e-03	6.9728e-02	9.4441e-01	{"n_iterations":2,"converged":true,"exploded":false}	NA	352	9.9584e-01
DNAJC13	-2.2964e-04	3.2995e-03	-6.9599e-02	9.4451e-01	{"n_iterations":2,"converged":true,"exploded":false}	NA	4340	9.9584e-01
EVI5	4.2392e-04	6.0912e-03	6.9596e-02	9.4452e-01	{"n_iterations":3,"converged":true,"exploded":false}	NA	5077	9.9584e-01
GIT2	1.2379e-04	1.7795e-03	6.9565e-02	9.4454e-01	{"n_iterations":2,"converged":true,"exploded":false}	NA	6128	9.9584e-01
SERPINB1	1.2683e-04	1.8232e-03	6.9564e-02	9.4454e-01	{"n_iterations":3,"converged":true,"exploded":false}	NA	14251	9.9584e-01
FAM9A	1.1125e-03	1.5996e-02	6.9551e-02	9.4455e-01	{"n_iterations":3,"converged":true,"exploded":false}	NA	5352	9.9584e-01
CAV3	-6.3439e-04	9.1285e-03	-6.9496e-02	9.4459e-01	{"n_iterations":3,"converged":true,"exploded":false}	NA	2226	9.9584e-01
FAM102B	4.7340e-04	6.8174e-03	6.9440e-02	9.4464e-01	{"n_iterations":3,"converged":true,"exploded":false}	NA	5172	9.9584e-01
TMEM241	-7.6378e-05	1.1020e-03	-6.9306e-02	9.4475e-01	{"n_iterations":2,"converged":true,"exploded":false}	NA	16546	9.9584e-01
PGRMC1	2.5315e-03	3.6618e-02	6.9133e-02	9.4488e-01	{"n_iterations":3,"converged":true,"exploded":false}	NA	11785	9.9584e-01
APC2	1.7302e-04	2.5039e-03	6.9101e-02	9.4491e-01	{"n_iterations":2,"converged":true,"exploded":false}	NA	824	9.9584e-01
LBX2	1.5978e-04	2.3138e-03	6.9055e-02	9.4495e-01	{"n_iterations":2,"converged":true,"exploded":false}	NA	8409	9.9584e-01
GPR65	-5.9746e-04	8.6565e-03	-6.9019e-02	9.4497e-01	{"n_iterations":2,"converged":true,"exploded":false}	NA	6431	9.9584e-01
INSYN2A	6.8191e-04	9.8926e-03	6.8931e-02	9.4504e-01	{"n_iterations":3,"converged":true,"exploded":false}	NA	7537	9.9584e-01
TEX47	-4.2232e-04	6.1282e-03	-6.8914e-02	9.4506e-01	{"n_iterations":2,"converged":true,"exploded":false}	NA	16150	9.9584e-01
ABHD14A-ACY1	4.6941e-04	6.8125e-03	6.8904e-02	9.4507e-01	{"n_iterations":3,"converged":true,"exploded":false}	NA	83	9.9584e-01
CABP4	-2.0495e-04	2.9859e-03	-6.8640e-02	9.4528e-01	{"n_iterations":3,"converged":true,"exploded":false}	NA	2044	9.9584e-01
C2orf80	-3.9768e-04	5.8023e-03	-6.8538e-02	9.4536e-01	{"n_iterations":3,"converged":true,"exploded":false}	NA	1924	9.9584e-01
TLR10	1.7399e-04	2.5404e-03	6.8490e-02	9.4540e-01	{"n_iterations":3,"converged":true,"exploded":false}	NA	16343	9.9584e-01
PLB1	1.1041e-04	1.6126e-03	6.8466e-02	9.4541e-01	{"n_iterations":3,"converged":true,"exploded":false}	NA	12018	9.9584e-01
RAC1	-9.7091e-05	1.4203e-03	-6.8359e-02	9.4550e-01	{"n_iterations":2,"converged":true,"exploded":false}	NA	13042	9.9584e-01
TMEM190	-1.8291e-03	2.6775e-02	-6.8315e-02	9.4553e-01	{"n_iterations":3,"converged":true,"exploded":false}	NA	16499	9.9584e-01
FAM162A	-1.7452e-04	2.5556e-03	-6.8288e-02	9.4556e-01	{"n_iterations":2,"converged":true,"exploded":false}	NA	5216	9.9584e-01
EXOSC8	-1.6163e-04	2.3676e-03	-6.8270e-02	9.4557e-01	{"n_iterations":2,"converged":true,"exploded":false}	NA	5111	9.9584e-01
RAB2A	2.5816e-03	3.7818e-02	6.8264e-02	9.4558e-01	{"n_iterations":3,"converged":true,"exploded":false}	NA	12982	9.9584e-01
TECTB	8.8939e-04	1.3033e-02	6.8241e-02	9.4559e-01	{"n_iterations":3,"converged":true,"exploded":false}	NA	16079	9.9584e-01
CUTA	-6.0503e-04	8.8679e-03	-6.8227e-02	9.4560e-01	{"n_iterations":3,"converged":true,"exploded":false}	NA	3755	9.9584e-01
YBEY	5.5654e-04	8.1637e-03	6.8172e-02	9.4565e-01	{"n_iterations":3,"converged":true,"exploded":false}	NA	17963	9.9584e-01
VPS45	-7.2583e-04	1.0648e-02	-6.8167e-02	9.4565e-01	{"n_iterations":3,"converged":true,"exploded":false}	NA	17700	9.9584e-01
PDZD4	1.1134e-03	1.6336e-02	6.8154e-02	9.4566e-01	{"n_iterations":3,"converged":true,"exploded":false}	NA	11676	9.9584e-01
TRIQK	4.5521e-03	6.6797e-02	6.8149e-02	9.4567e-01	{"n_iterations":3,"converged":true,"exploded":false}	NA	17004	9.9584e-01
SYTL3	2.1146e-04	3.1091e-03	6.8013e-02	9.4578e-01	{"n_iterations":2,"converged":true,"exploded":false}	NA	15798	9.9590e-01
ARAP3	-2.1148e-04	3.1126e-03	-6.7944e-02	9.4583e-01	{"n_iterations":2,"converged":true,"exploded":false}	NA	900	9.9590e-01
KLHDC9	-8.0971e-04	1.1935e-02	-6.7841e-02	9.4591e-01	{"n_iterations":3,"converged":true,"exploded":false}	NA	8076	9.9593e-01
PFKP	2.4958e-04	3.6837e-03	6.7751e-02	9.4598e-01	{"n_iterations":3,"converged":true,"exploded":false}	NA	11745	9.9595e-01
DPH2	1.2282e-03	1.8196e-02	6.7499e-02	9.4618e-01	{"n_iterations":3,"converged":true,"exploded":false}	NA	4429	9.9604e-01
LRRC8E	6.6956e-04	9.9390e-03	6.7367e-02	9.4629e-01	{"n_iterations":3,"converged":true,"exploded":false}	NA	8766	9.9604e-01
CETP	1.7441e-04	2.5915e-03	6.7303e-02	9.4634e-01	{"n_iterations":3,"converged":true,"exploded":false}	NA	2852	9.9604e-01
BEST1	-3.1604e-04	4.6993e-03	-6.7252e-02	9.4638e-01	{"n_iterations":3,"converged":true,"exploded":false}	NA	1505	9.9604e-01
OXT	2.0413e-03	3.0474e-02	6.6987e-02	9.4659e-01	{"n_iterations":3,"converged":true,"exploded":false}	NA	11285	9.9604e-01
BAG6	8.2635e-04	1.2338e-02	6.6974e-02	9.4660e-01	{"n_iterations":3,"converged":true,"exploded":false}	NA	1400	9.9604e-01
SFRP2	-4.0834e-04	6.1093e-03	-6.6840e-02	9.4671e-01	{"n_iterations":2,"converged":true,"exploded":false}	NA	14320	9.9604e-01
ADAMTS4	5.6101e-04	8.3967e-03	6.6813e-02	9.4673e-01	{"n_iterations":3,"converged":true,"exploded":false}	NA	283	9.9604e-01
FGA	1.1595e-03	1.7355e-02	6.6809e-02	9.4673e-01	{"n_iterations":3,"converged":true,"exploded":false}	NA	5529	9.9604e-01
LY86	-1.1218e-03	1.6811e-02	-6.6729e-02	9.4680e-01	{"n_iterations":3,"converged":true,"exploded":false}	NA	8851	9.9604e-01
CCDC169-SOHLH2	-6.4825e-04	9.7487e-03	-6.6496e-02	9.4698e-01	{"n_iterations":3,"converged":true,"exploded":false}	NA	2316	9.9604e-01
ZC3H15	1.3839e-03	2.0839e-02	6.6411e-02	9.4705e-01	{"n_iterations":3,"converged":true,"exploded":false}	NA	18076	9.9604e-01
RIPK2	6.6396e-04	1.0001e-02	6.6389e-02	9.4707e-01	{"n_iterations":3,"converged":true,"exploded":false}	NA	13481	9.9604e-01
ZNF581	-4.1729e-03	6.2872e-02	-6.6371e-02	9.4708e-01	{"n_iterations":3,"converged":true,"exploded":false}	NA	18522	9.9604e-01
OTUD1	1.4743e-03	2.2221e-02	6.6346e-02	9.4710e-01	{"n_iterations":3,"converged":true,"exploded":false}	NA	11256	9.9604e-01
BMP4	5.9465e-04	8.9647e-03	6.6332e-02	9.4711e-01	{"n_iterations":2,"converged":true,"exploded":false}	NA	1574	9.9604e-01
STEAP2	7.3872e-05	1.1185e-03	6.6048e-02	9.4734e-01	{"n_iterations":3,"converged":true,"exploded":false}	NA	15559	9.9604e-01
TPRN	3.1146e-04	4.7250e-03	6.5916e-02	9.4744e-01	{"n_iterations":3,"converged":true,"exploded":false}	NA	16845	9.9604e-01
ENO4	-3.5153e-04	5.3331e-03	-6.5916e-02	9.4744e-01	{"n_iterations":3,"converged":true,"exploded":false}	NA	4884	9.9604e-01
SEPHS1	-5.1517e-03	7.8232e-02	-6.5851e-02	9.4750e-01	{"n_iterations":3,"converged":true,"exploded":false}	NA	14213	9.9604e-01
ANO7	-1.0396e-04	1.5792e-03	-6.5829e-02	9.4751e-01	{"n_iterations":2,"converged":true,"exploded":false}	NA	753	9.9604e-01
SPON2	1.2604e-04	1.9147e-03	6.5827e-02	9.4752e-01	{"n_iterations":3,"converged":true,"exploded":false}	NA	15340	9.9604e-01
H2AJ	1.4771e-04	2.2468e-03	6.5742e-02	9.4758e-01	{"n_iterations":2,"converged":true,"exploded":false}	NA	6669	9.9604e-01
PRH1	6.7194e-05	1.0241e-03	6.5613e-02	9.4769e-01	{"n_iterations":3,"converged":true,"exploded":false}	NA	12520	9.9604e-01
LIME1	-5.0799e-04	7.7528e-03	-6.5524e-02	9.4776e-01	{"n_iterations":3,"converged":true,"exploded":false}	NA	8556	9.9604e-01
FXR1	-6.9003e-04	1.0535e-02	-6.5500e-02	9.4778e-01	{"n_iterations":3,"converged":true,"exploded":false}	NA	5825	9.9604e-01
HRNR	-9.2615e-05	1.4149e-03	-6.5458e-02	9.4781e-01	{"n_iterations":3,"converged":true,"exploded":false}	NA	7098	9.9604e-01
MARCHF10	1.2604e-04	1.9257e-03	6.5455e-02	9.4781e-01	{"n_iterations":3,"converged":true,"exploded":false}	NA	9069	9.9604e-01
USP20	2.3651e-04	3.6139e-03	6.5445e-02	9.4782e-01	{"n_iterations":3,"converged":true,"exploded":false}	NA	17536	9.9604e-01
CAD	-5.0375e-04	7.7034e-03	-6.5393e-02	9.4786e-01	{"n_iterations":3,"converged":true,"exploded":false}	NA	2080	9.9604e-01
HSPB8	-9.4374e-04	1.4456e-02	-6.5282e-02	9.4795e-01	{"n_iterations":3,"converged":true,"exploded":false}	NA	7169	9.9604e-01
EMC8	1.2544e-03	1.9220e-02	6.5262e-02	9.4797e-01	{"n_iterations":3,"converged":true,"exploded":false}	NA	4845	9.9604e-01
SLC13A1	1.6633e-04	2.5488e-03	6.5259e-02	9.4797e-01	{"n_iterations":2,"converged":true,"exploded":false}	NA	14542	9.9604e-01
SELENOM	-7.3723e-04	1.1304e-02	-6.5217e-02	9.4800e-01	{"n_iterations":3,"converged":true,"exploded":false}	NA	14171	9.9604e-01
CAPG	5.5251e-04	8.4970e-03	6.5024e-02	9.4815e-01	{"n_iterations":3,"converged":true,"exploded":false}	NA	2142	9.9604e-01
ZNF165	2.6354e-03	4.0533e-02	6.5018e-02	9.4816e-01	{"n_iterations":3,"converged":true,"exploded":false}	NA	18255	9.9604e-01
HNRNPA1L2	-1.0482e-03	1.6139e-02	-6.4950e-02	9.4821e-01	{"n_iterations":3,"converged":true,"exploded":false}	NA	6994	9.9604e-01
SLC22A8	3.5331e-04	5.4416e-03	6.4928e-02	9.4823e-01	{"n_iterations":2,"converged":true,"exploded":false}	NA	14614	9.9604e-01
CYP4X1	1.1416e-03	1.7596e-02	6.4879e-02	9.4827e-01	{"n_iterations":3,"converged":true,"exploded":false}	NA	3873	9.9604e-01
CCDC198	3.8341e-05	5.9107e-04	6.4868e-02	9.4828e-01	{"n_iterations":3,"converged":true,"exploded":false}	NA	2339	9.9604e-01
SLC45A3	1.6070e-03	2.4779e-02	6.4852e-02	9.4829e-01	{"n_iterations":3,"converged":true,"exploded":false}	NA	14805	9.9604e-01
CARD18	-1.1718e-03	1.8091e-02	-6.4769e-02	9.4836e-01	{"n_iterations":3,"converged":true,"exploded":false}	NA	2172	9.9604e-01
MX2	2.9609e-04	4.5803e-03	6.4644e-02	9.4846e-01	{"n_iterations":3,"converged":true,"exploded":false}	NA	9845	9.9604e-01
CYP2E1	-1.5915e-04	2.4647e-03	-6.4573e-02	9.4851e-01	{"n_iterations":3,"converged":true,"exploded":false}	CYP	3849	9.9604e-01
AIF1	-9.5014e-04	1.4715e-02	-6.4570e-02	9.4852e-01	{"n_iterations":3,"converged":true,"exploded":false}	NA	466	9.9604e-01
ARMH3	-7.4759e-04	1.1593e-02	-6.4489e-02	9.4858e-01	{"n_iterations":3,"converged":true,"exploded":false}	NA	1050	9.9604e-01
TMEM150A	2.0898e-03	3.2477e-02	6.4347e-02	9.4869e-01	{"n_iterations":3,"converged":true,"exploded":false}	NA	16456	9.9604e-01
PKP3	1.9516e-04	3.0334e-03	6.4336e-02	9.4870e-01	{"n_iterations":2,"converged":true,"exploded":false}	NA	11978	9.9604e-01
C4orf50	-1.2165e-04	1.8921e-03	-6.4295e-02	9.4874e-01	{"n_iterations":3,"converged":true,"exploded":false}	NA	1954	9.9604e-01
PTGER2	-1.9447e-04	3.0253e-03	-6.4280e-02	9.4875e-01	{"n_iterations":2,"converged":true,"exploded":false}	NA	12800	9.9604e-01
PRMT9	3.0128e-04	4.6939e-03	6.4185e-02	9.4882e-01	{"n_iterations":2,"converged":true,"exploded":false}	NA	12578	9.9604e-01
USP26	-1.4892e-03	2.3219e-02	-6.4138e-02	9.4886e-01	{"n_iterations":3,"converged":true,"exploded":false}	NA	17541	9.9604e-01
SC5D	9.5007e-04	1.4818e-02	6.4117e-02	9.4888e-01	{"n_iterations":3,"converged":true,"exploded":false}	NA	14010	9.9604e-01
VLDLR	-4.6048e-05	7.1896e-04	-6.4047e-02	9.4893e-01	{"n_iterations":2,"converged":true,"exploded":false}	NA	17663	9.9605e-01
IFNA21	-1.5944e-03	2.4932e-02	-6.3950e-02	9.4901e-01	{"n_iterations":3,"converged":true,"exploded":false}	NA	7290	9.9607e-01
ARHGAP4	-1.0275e-03	1.6103e-02	-6.3807e-02	9.4912e-01	{"n_iterations":3,"converged":true,"exploded":false}	NA	951	9.9608e-01
DOCK11	-9.7702e-04	1.5317e-02	-6.3787e-02	9.4914e-01	{"n_iterations":3,"converged":true,"exploded":false}	NA	4396	9.9608e-01
ALDH18A1	3.6669e-04	5.7572e-03	6.3692e-02	9.4922e-01	{"n_iterations":3,"converged":true,"exploded":false}	NA	533	9.9608e-01
FGL2	-7.3525e-04	1.1547e-02	-6.3676e-02	9.4923e-01	{"n_iterations":3,"converged":true,"exploded":false}	NA	5570	9.9608e-01
RAB4B-EGLN2	2.1618e-03	3.4066e-02	6.3459e-02	9.4940e-01	{"n_iterations":3,"converged":true,"exploded":false}	NA	13014	9.9620e-01
STK33	-4.9483e-04	7.8127e-03	-6.3337e-02	9.4950e-01	{"n_iterations":3,"converged":true,"exploded":false}	NA	15586	9.9620e-01
TJP2	-5.8864e-05	9.2942e-04	-6.3334e-02	9.4950e-01	{"n_iterations":2,"converged":true,"exploded":false}	NA	16313	9.9620e-01
CFAP100	-2.0877e-04	3.3001e-03	-6.3262e-02	9.4956e-01	{"n_iterations":2,"converged":true,"exploded":false}	NA	2853	9.9620e-01
HTR3E	-3.3947e-04	5.3834e-03	-6.3059e-02	9.4972e-01	{"n_iterations":2,"converged":true,"exploded":false}	NA	7195	9.9632e-01
DMTF1	5.0699e-04	8.0648e-03	6.2865e-02	9.4987e-01	{"n_iterations":2,"converged":true,"exploded":false}	NA	4286	9.9632e-01
CENPP	-2.3856e-04	3.7967e-03	-6.2833e-02	9.4990e-01	{"n_iterations":2,"converged":true,"exploded":false}	NA	2785	9.9632e-01
EPB41L3	-3.7990e-04	6.0587e-03	-6.2703e-02	9.5000e-01	{"n_iterations":3,"converged":true,"exploded":false}	NA	4919	9.9632e-01
ACSL5	1.1207e-03	1.7877e-02	6.2686e-02	9.5002e-01	{"n_iterations":3,"converged":true,"exploded":false}	NA	191	9.9632e-01
FMO3	1.8913e-04	3.0254e-03	6.2515e-02	9.5015e-01	{"n_iterations":2,"converged":true,"exploded":false}	CNS	5652	9.9632e-01
PSME4	2.4679e-04	3.9485e-03	6.2501e-02	9.5016e-01	{"n_iterations":2,"converged":true,"exploded":false}	NA	12763	9.9632e-01
SYCP3	-1.0350e-03	1.6575e-02	-6.2446e-02	9.5021e-01	{"n_iterations":3,"converged":true,"exploded":false}	NA	15742	9.9632e-01
FAM181B	1.7405e-04	2.7917e-03	6.2344e-02	9.5029e-01	{"n_iterations":2,"converged":true,"exploded":false}	NA	5243	9.9632e-01
NDUFV1	6.5216e-04	1.0477e-02	6.2246e-02	9.5037e-01	{"n_iterations":2,"converged":true,"exploded":false}	NA	10173	9.9632e-01
S100A13	6.3467e-04	1.0208e-02	6.2173e-02	9.5043e-01	{"n_iterations":3,"converged":true,"exploded":false}	NA	13911	9.9632e-01
METTL8	3.6289e-04	5.8387e-03	6.2153e-02	9.5044e-01	{"n_iterations":3,"converged":true,"exploded":false}	NA	9301	9.9632e-01
CCL15-CCL14	1.5939e-04	2.5667e-03	6.2100e-02	9.5048e-01	{"n_iterations":2,"converged":true,"exploded":false}	NA	2415	9.9632e-01
MARCHF3	5.8863e-04	9.4858e-03	6.2054e-02	9.5052e-01	{"n_iterations":2,"converged":true,"exploded":false}	NA	9072	9.9632e-01
GUCY1B1	-1.6408e-03	2.6505e-02	-6.1906e-02	9.5064e-01	{"n_iterations":3,"converged":true,"exploded":false}	NA	6619	9.9632e-01
TRMT1	7.4781e-04	1.2091e-02	6.1848e-02	9.5068e-01	{"n_iterations":3,"converged":true,"exploded":false}	NA	17008	9.9632e-01
CREB1	7.6373e-04	1.2370e-02	6.1741e-02	9.5077e-01	{"n_iterations":3,"converged":true,"exploded":false}	CNS	3533	9.9632e-01
ITLN1	-5.4537e-04	8.8526e-03	-6.1606e-02	9.5088e-01	{"n_iterations":3,"converged":true,"exploded":false}	NA	7686	9.9632e-01
TMEM232	-1.0164e-04	1.6501e-03	-6.1600e-02	9.5088e-01	{"n_iterations":2,"converged":true,"exploded":false}	NA	16537	9.9632e-01
USP31	-3.6328e-04	5.8993e-03	-6.1581e-02	9.5090e-01	{"n_iterations":3,"converged":true,"exploded":false}	NA	17547	9.9632e-01
BLCAP	-6.8785e-04	1.1185e-02	-6.1499e-02	9.5096e-01	{"n_iterations":3,"converged":true,"exploded":false}	NA	1549	9.9632e-01
NKD1	-3.2648e-04	5.3100e-03	-6.1484e-02	9.5097e-01	{"n_iterations":3,"converged":true,"exploded":false}	NA	10333	9.9632e-01
HSP90AA1	9.0439e-04	1.4719e-02	6.1443e-02	9.5101e-01	{"n_iterations":3,"converged":true,"exploded":false}	NA	7145	9.9632e-01
NDST4	-1.0750e-03	1.7522e-02	-6.1348e-02	9.5108e-01	{"n_iterations":3,"converged":true,"exploded":false}	NA	10127	9.9632e-01
RAB39A	2.6037e-03	4.2483e-02	6.1289e-02	9.5113e-01	{"n_iterations":3,"converged":true,"exploded":false}	NA	12994	9.9632e-01
SLC16A14	1.2544e-03	2.0480e-02	6.1249e-02	9.5116e-01	{"n_iterations":3,"converged":true,"exploded":false}	NA	14559	9.9632e-01
POLA1	-7.1048e-04	1.1610e-02	-6.1194e-02	9.5120e-01	{"n_iterations":3,"converged":true,"exploded":false}	NA	12201	9.9632e-01
STRIP2	5.0059e-04	8.2004e-03	6.1046e-02	9.5132e-01	{"n_iterations":2,"converged":true,"exploded":false}	NA	15623	9.9632e-01
ASIC5	6.8834e-04	1.1278e-02	6.1031e-02	9.5133e-01	{"n_iterations":3,"converged":true,"exploded":false}	NA	1139	9.9632e-01
PPIAL4D	-3.8185e-04	6.2731e-03	-6.0872e-02	9.5146e-01	{"n_iterations":3,"converged":true,"exploded":false}	NA	12337	9.9632e-01
AGAP2	4.4870e-04	7.3845e-03	6.0763e-02	9.5155e-01	{"n_iterations":3,"converged":true,"exploded":false}	NA	411	9.9632e-01
C12orf60	-8.0059e-05	1.3234e-03	-6.0496e-02	9.5176e-01	{"n_iterations":2,"converged":true,"exploded":false}	NA	1761	9.9632e-01
NHS	3.2300e-04	5.3459e-03	6.0421e-02	9.5182e-01	{"n_iterations":3,"converged":true,"exploded":false}	NA	10295	9.9632e-01
CARF	2.8441e-04	4.7076e-03	6.0414e-02	9.5183e-01	{"n_iterations":2,"converged":true,"exploded":false}	NA	2177	9.9632e-01
ZNF684	1.0776e-04	1.7900e-03	6.0203e-02	9.5199e-01	{"n_iterations":2,"converged":true,"exploded":false}	NA	18600	9.9632e-01
KLB	-8.2155e-04	1.3653e-02	-6.0174e-02	9.5202e-01	{"n_iterations":3,"converged":true,"exploded":false}	NA	8045	9.9632e-01
SPDYE2B	-2.9600e-03	4.9267e-02	-6.0081e-02	9.5209e-01	{"n_iterations":2,"converged":true,"exploded":false}	NA	15281	9.9632e-01
COL23A1	1.7165e-04	2.8587e-03	6.0044e-02	9.5212e-01	{"n_iterations":3,"converged":true,"exploded":false}	NA	3343	9.9632e-01
RPL28	-1.6698e-04	2.7811e-03	-6.0040e-02	9.5212e-01	{"n_iterations":2,"converged":true,"exploded":false}	NA	13691	9.9632e-01
C18orf54	-5.8211e-05	9.7090e-04	-5.9956e-02	9.5219e-01	{"n_iterations":3,"converged":true,"exploded":false}	NA	1809	9.9632e-01
CHST14	1.7962e-03	2.9975e-02	5.9922e-02	9.5222e-01	{"n_iterations":3,"converged":true,"exploded":false}	NA	3024	9.9632e-01
RAG1	-4.4557e-04	7.4471e-03	-5.9831e-02	9.5229e-01	{"n_iterations":3,"converged":true,"exploded":false}	NA	13074	9.9632e-01
GPR174	6.8142e-05	1.1393e-03	5.9809e-02	9.5231e-01	{"n_iterations":3,"converged":true,"exploded":false}	NA	6399	9.9632e-01
CD226	3.2288e-04	5.3988e-03	5.9806e-02	9.5231e-01	{"n_iterations":3,"converged":true,"exploded":false}	NA	2528	9.9632e-01
MIIP	-1.1437e-04	1.9185e-03	-5.9614e-02	9.5246e-01	{"n_iterations":2,"converged":true,"exploded":false}	NA	9390	9.9632e-01
STK32C	8.2143e-05	1.3795e-03	5.9544e-02	9.5252e-01	{"n_iterations":2,"converged":true,"exploded":false}	NA	15585	9.9632e-01
AQR	-5.3063e-04	8.9265e-03	-5.9444e-02	9.5260e-01	{"n_iterations":3,"converged":true,"exploded":false}	NA	895	9.9632e-01
IVNS1ABP	-1.9907e-04	3.3508e-03	-5.9409e-02	9.5263e-01	{"n_iterations":2,"converged":true,"exploded":false}	NA	7708	9.9632e-01
RAB6A	5.6259e-04	9.4701e-03	5.9407e-02	9.5263e-01	{"n_iterations":2,"converged":true,"exploded":false}	NA	13019	9.9632e-01
OR51E2	-1.0329e-03	1.7416e-02	-5.9308e-02	9.5271e-01	{"n_iterations":3,"converged":true,"exploded":false}	NA	11042	9.9632e-01
SIRT1	1.1576e-03	1.9562e-02	5.9175e-02	9.5281e-01	{"n_iterations":3,"converged":true,"exploded":false}	NA	14486	9.9632e-01
SLFN13	7.4301e-05	1.2557e-03	5.9173e-02	9.5281e-01	{"n_iterations":2,"converged":true,"exploded":false}	NA	14916	9.9632e-01
LPXN	-5.0961e-04	8.6454e-03	-5.8946e-02	9.5300e-01	{"n_iterations":2,"converged":true,"exploded":false}	NA	8661	9.9632e-01
TMEM214	8.9460e-05	1.5205e-03	5.8835e-02	9.5308e-01	{"n_iterations":2,"converged":true,"exploded":false}	NA	16521	9.9632e-01
MRPL27	5.8116e-04	9.9000e-03	5.8703e-02	9.5319e-01	{"n_iterations":3,"converged":true,"exploded":false}	NA	9613	9.9632e-01
SF3B2	-4.1256e-04	7.0378e-03	-5.8621e-02	9.5325e-01	{"n_iterations":3,"converged":true,"exploded":false}	NA	14308	9.9632e-01
KRT6B	-5.1775e-04	8.8336e-03	-5.8612e-02	9.5326e-01	{"n_iterations":3,"converged":true,"exploded":false}	NA	8215	9.9632e-01
KIAA2013	-1.0837e-03	1.8530e-02	-5.8484e-02	9.5336e-01	{"n_iterations":3,"converged":true,"exploded":false}	NA	7981	9.9632e-01
NPAS4	6.0430e-04	1.0334e-02	5.8477e-02	9.5337e-01	{"n_iterations":3,"converged":true,"exploded":false}	NA	10471	9.9632e-01
ZNF407	-1.6632e-04	2.8496e-03	-5.8367e-02	9.5346e-01	{"n_iterations":2,"converged":true,"exploded":false}	NA	18394	9.9632e-01
NOX1	6.1198e-04	1.0490e-02	5.8341e-02	9.5348e-01	{"n_iterations":3,"converged":true,"exploded":false}	NA	10460	9.9632e-01
SMIM13	-4.8270e-04	8.3056e-03	-5.8117e-02	9.5366e-01	{"n_iterations":2,"converged":true,"exploded":false}	NA	14992	9.9632e-01
ANKS6	-2.2081e-04	3.8082e-03	-5.7983e-02	9.5376e-01	{"n_iterations":3,"converged":true,"exploded":false}	NA	742	9.9632e-01
PXYLP1	-2.4185e-04	4.1804e-03	-5.7853e-02	9.5387e-01	{"n_iterations":2,"converged":true,"exploded":false}	NA	12913	9.9632e-01
POF1B	4.2881e-04	7.4140e-03	5.7838e-02	9.5388e-01	{"n_iterations":3,"converged":true,"exploded":false}	NA	12193	9.9632e-01
RBAK	-2.6614e-04	4.6036e-03	-5.7812e-02	9.5390e-01	{"n_iterations":2,"converged":true,"exploded":false}	NA	13171	9.9632e-01
GFI1	-5.7335e-04	9.9277e-03	-5.7752e-02	9.5395e-01	{"n_iterations":2,"converged":true,"exploded":false}	NA	6062	9.9632e-01
DCSTAMP	7.2439e-05	1.2551e-03	5.7714e-02	9.5398e-01	{"n_iterations":3,"converged":true,"exploded":false}	NA	3986	9.9632e-01
HDAC1	2.5901e-03	4.4917e-02	5.7663e-02	9.5402e-01	{"n_iterations":3,"converged":true,"exploded":false}	NA	6800	9.9632e-01
SLC30A3	7.2298e-04	1.2568e-02	5.7527e-02	9.5413e-01	{"n_iterations":3,"converged":true,"exploded":false}	NA	14712	9.9632e-01
STK10	3.3700e-04	5.8583e-03	5.7524e-02	9.5413e-01	{"n_iterations":3,"converged":true,"exploded":false}	NA	15571	9.9632e-01
LMNTD1	-2.8940e-04	5.0311e-03	-5.7522e-02	9.5413e-01	{"n_iterations":2,"converged":true,"exploded":false}	NA	8612	9.9632e-01
KRT20	-4.3104e-04	7.4954e-03	-5.7508e-02	9.5414e-01	{"n_iterations":2,"converged":true,"exploded":false}	NA	8192	9.9632e-01
TMEM250	3.3938e-04	5.9055e-03	5.7468e-02	9.5417e-01	{"n_iterations":3,"converged":true,"exploded":false}	NA	16555	9.9632e-01
TRIM28	1.0597e-03	1.8460e-02	5.7403e-02	9.5422e-01	{"n_iterations":3,"converged":true,"exploded":false}	NA	16935	9.9632e-01
ATP5PO	2.7066e-04	4.7150e-03	5.7403e-02	9.5422e-01	{"n_iterations":2,"converged":true,"exploded":false}	NA	1266	9.9632e-01
ERCC6L2	4.1950e-05	7.3203e-04	5.7307e-02	9.5430e-01	{"n_iterations":2,"converged":true,"exploded":false}	NA	4987	9.9632e-01
PHF1	-3.4379e-04	6.0016e-03	-5.7284e-02	9.5432e-01	{"n_iterations":2,"converged":true,"exploded":false}	NA	11802	9.9632e-01
GLIS1	4.1112e-04	7.1790e-03	5.7267e-02	9.5433e-01	{"n_iterations":3,"converged":true,"exploded":false}	NA	6174	9.9632e-01
TMEM231	-8.8038e-05	1.5373e-03	-5.7267e-02	9.5433e-01	{"n_iterations":2,"converged":true,"exploded":false}	NA	16536	9.9632e-01
PSMA1	9.7493e-04	1.7036e-02	5.7227e-02	9.5436e-01	{"n_iterations":3,"converged":true,"exploded":false}	NA	12719	9.9632e-01
ZNF69	-3.7618e-04	6.5750e-03	-5.7213e-02	9.5438e-01	{"n_iterations":3,"converged":true,"exploded":false}	NA	18604	9.9632e-01
ZBTB40	3.4448e-04	6.0259e-03	5.7167e-02	9.5441e-01	{"n_iterations":3,"converged":true,"exploded":false}	NA	18046	9.9632e-01
CUEDC2	-1.4632e-04	2.5607e-03	-5.7139e-02	9.5443e-01	{"n_iterations":2,"converged":true,"exploded":false}	NA	3746	9.9632e-01
RALGPS2	-4.3953e-04	7.7005e-03	-5.7078e-02	9.5448e-01	{"n_iterations":3,"converged":true,"exploded":false}	NA	13087	9.9632e-01
COL1A2	-2.2358e-04	3.9233e-03	-5.6987e-02	9.5456e-01	{"n_iterations":3,"converged":true,"exploded":false}	NA	3339	9.9632e-01
ZNF578	1.5531e-04	2.7258e-03	5.6976e-02	9.5456e-01	{"n_iterations":2,"converged":true,"exploded":false}	NA	18519	9.9632e-01
KSR2	-2.3028e-04	4.0473e-03	-5.6897e-02	9.5463e-01	{"n_iterations":3,"converged":true,"exploded":false}	NA	8331	9.9632e-01
VWDE	3.0869e-05	5.4276e-04	5.6873e-02	9.5465e-01	{"n_iterations":2,"converged":true,"exploded":false}	NA	17749	9.9632e-01
COPA	3.5047e-04	6.1702e-03	5.6799e-02	9.5470e-01	{"n_iterations":3,"converged":true,"exploded":false}	NA	3393	9.9632e-01
H2BC14	-1.2768e-02	2.2507e-01	-5.6728e-02	9.5476e-01	{"n_iterations":3,"converged":true,"exploded":false}	NA	6681	9.9632e-01
NGFR	-2.0256e-04	3.5709e-03	-5.6725e-02	9.5476e-01	{"n_iterations":2,"converged":true,"exploded":false}	NA	10284	9.9632e-01
TOMM34	4.6055e-04	8.1240e-03	5.6690e-02	9.5479e-01	{"n_iterations":3,"converged":true,"exploded":false}	NA	16772	9.9632e-01
SENP3-EIF4A1	-2.0784e-03	3.6711e-02	-5.6615e-02	9.5485e-01	{"n_iterations":3,"converged":true,"exploded":false}	NA	14208	9.9632e-01
EIF6	4.8620e-04	8.6202e-03	5.6403e-02	9.5502e-01	{"n_iterations":2,"converged":true,"exploded":false}	NA	4784	9.9632e-01
OLAH	3.0065e-04	5.3338e-03	5.6366e-02	9.5505e-01	{"n_iterations":3,"converged":true,"exploded":false}	NA	10800	9.9632e-01
KDM2A	5.9476e-04	1.0560e-02	5.6320e-02	9.5509e-01	{"n_iterations":3,"converged":true,"exploded":false}	NA	7922	9.9632e-01
PHF3	4.2603e-04	7.5736e-03	5.6252e-02	9.5514e-01	{"n_iterations":2,"converged":true,"exploded":false}	NA	11816	9.9632e-01
TMCO3	-1.0677e-04	1.9033e-03	-5.6095e-02	9.5527e-01	{"n_iterations":2,"converged":true,"exploded":false}	NA	16391	9.9632e-01
VWA7	-1.7381e-04	3.1107e-03	-5.5875e-02	9.5544e-01	{"n_iterations":2,"converged":true,"exploded":false}	NA	17744	9.9632e-01
SLC35F1	-8.6504e-04	1.5501e-02	-5.5806e-02	9.5550e-01	{"n_iterations":3,"converged":true,"exploded":false}	NA	14744	9.9632e-01
CSKMT	-3.4025e-04	6.1234e-03	-5.5565e-02	9.5569e-01	{"n_iterations":2,"converged":true,"exploded":false}	NA	3626	9.9632e-01
CD2BP2	4.5580e-04	8.2047e-03	5.5554e-02	9.5570e-01	{"n_iterations":3,"converged":true,"exploded":false}	NA	2537	9.9632e-01
ACOT6	1.1607e-04	2.0931e-03	5.5451e-02	9.5578e-01	{"n_iterations":2,"converged":true,"exploded":false}	NA	166	9.9632e-01
MAP6	-8.0437e-04	1.4511e-02	-5.5431e-02	9.5579e-01	{"n_iterations":3,"converged":true,"exploded":false}	NA	9035	9.9632e-01
IL17REL	-1.4482e-04	2.6161e-03	-5.5356e-02	9.5585e-01	{"n_iterations":2,"converged":true,"exploded":false}	NA	7405	9.9632e-01
ACVR1	3.7639e-04	6.8063e-03	5.5301e-02	9.5590e-01	{"n_iterations":3,"converged":true,"exploded":false}	NA	234	9.9632e-01
C8orf44-SGK3	-7.2694e-04	1.3161e-02	-5.5234e-02	9.5595e-01	{"n_iterations":3,"converged":true,"exploded":false}	NA	1998	9.9632e-01
OR6N1	-7.0770e-05	1.2816e-03	-5.5220e-02	9.5596e-01	{"n_iterations":3,"converged":true,"exploded":false}	NA	11149	9.9632e-01
METTL14	-3.4652e-04	6.2990e-03	-5.5013e-02	9.5613e-01	{"n_iterations":2,"converged":true,"exploded":false}	NA	9279	9.9632e-01
TM4SF20	-3.7227e-04	6.7774e-03	-5.4928e-02	9.5620e-01	{"n_iterations":2,"converged":true,"exploded":false}	NA	16362	9.9632e-01
PLEKHH1	8.1544e-05	1.4851e-03	5.4909e-02	9.5621e-01	{"n_iterations":2,"converged":true,"exploded":false}	NA	12069	9.9632e-01
LRRC7	1.6854e-04	3.0782e-03	5.4752e-02	9.5634e-01	{"n_iterations":3,"converged":true,"exploded":false}	NA	8754	9.9632e-01
PHYH	2.5666e-04	4.6947e-03	5.4671e-02	9.5640e-01	{"n_iterations":3,"converged":true,"exploded":false}	NA	11845	9.9632e-01
ZNF112	-8.2841e-04	1.5153e-02	-5.4670e-02	9.5640e-01	{"n_iterations":3,"converged":true,"exploded":false}	NA	18230	9.9632e-01
ATP5MGL	-2.2841e-04	4.1785e-03	-5.4664e-02	9.5641e-01	{"n_iterations":2,"converged":true,"exploded":false}	NA	1261	9.9632e-01
BBC3	7.7038e-04	1.4114e-02	5.4582e-02	9.5647e-01	{"n_iterations":3,"converged":true,"exploded":false}	NA	1428	9.9632e-01
SCIMP	6.0093e-05	1.1012e-03	5.4571e-02	9.5648e-01	{"n_iterations":3,"converged":true,"exploded":false}	NA	14051	9.9632e-01
CHODL	-4.9377e-04	9.0484e-03	-5.4570e-02	9.5648e-01	{"n_iterations":3,"converged":true,"exploded":false}	NA	2986	9.9632e-01
RIMKLB	7.6513e-04	1.4037e-02	5.4507e-02	9.5653e-01	{"n_iterations":3,"converged":true,"exploded":false}	NA	13464	9.9632e-01
PSG11	3.9132e-05	7.1860e-04	5.4456e-02	9.5657e-01	{"n_iterations":2,"converged":true,"exploded":false}	NA	12707	9.9632e-01
TMCO2	-5.9503e-04	1.0940e-02	-5.4391e-02	9.5662e-01	{"n_iterations":2,"converged":true,"exploded":false}	NA	16390	9.9632e-01
EML6	-2.2714e-04	4.1771e-03	-5.4376e-02	9.5664e-01	{"n_iterations":3,"converged":true,"exploded":false}	NA	4861	9.9632e-01
GPR78	-1.1711e-04	2.1574e-03	-5.4284e-02	9.5671e-01	{"n_iterations":3,"converged":true,"exploded":false}	NA	6434	9.9632e-01
H4C4	-1.8381e-03	3.3862e-02	-5.4283e-02	9.5671e-01	{"n_iterations":3,"converged":true,"exploded":false}	NA	6719	9.9632e-01
LDLRAD1	7.9381e-04	1.4689e-02	5.4041e-02	9.5690e-01	{"n_iterations":3,"converged":true,"exploded":false}	NA	8462	9.9632e-01
ATP6V0D1	-1.0426e-03	1.9317e-02	-5.3974e-02	9.5696e-01	{"n_iterations":3,"converged":true,"exploded":false}	NA	1274	9.9632e-01
MEGF11	2.0150e-04	3.7367e-03	5.3926e-02	9.5699e-01	{"n_iterations":2,"converged":true,"exploded":false}	NA	9244	9.9632e-01
CAPN8	5.7174e-05	1.0612e-03	5.3874e-02	9.5704e-01	{"n_iterations":2,"converged":true,"exploded":false}	NA	2155	9.9632e-01
HOOK2	-3.1959e-04	5.9525e-03	-5.3690e-02	9.5718e-01	{"n_iterations":2,"converged":true,"exploded":false}	NA	7023	9.9632e-01
SFR1	6.8618e-04	1.2791e-02	5.3647e-02	9.5722e-01	{"n_iterations":3,"converged":true,"exploded":false}	NA	14318	9.9632e-01
TLR3	6.3165e-05	1.1781e-03	5.3615e-02	9.5724e-01	{"n_iterations":2,"converged":true,"exploded":false}	NA	16345	9.9632e-01
COL13A1	-1.7925e-04	3.3510e-03	-5.3492e-02	9.5734e-01	{"n_iterations":3,"converged":true,"exploded":false}	NA	3331	9.9632e-01
MCM2	4.5777e-04	8.5779e-03	5.3367e-02	9.5744e-01	{"n_iterations":3,"converged":true,"exploded":false}	NA	9160	9.9632e-01
PPP1R3E	-4.9099e-04	9.2071e-03	-5.3328e-02	9.5747e-01	{"n_iterations":3,"converged":true,"exploded":false}	NA	12403	9.9632e-01
AKAP12	1.6559e-04	3.1105e-03	5.3236e-02	9.5754e-01	{"n_iterations":2,"converged":true,"exploded":false}	NA	494	9.9632e-01
UGT2B4	-3.6179e-04	6.8012e-03	-5.3195e-02	9.5758e-01	{"n_iterations":3,"converged":true,"exploded":false}	CNS	17434	9.9632e-01
NME1-NME2	1.0175e-03	1.9140e-02	5.3160e-02	9.5760e-01	{"n_iterations":3,"converged":true,"exploded":false}	NA	10384	9.9632e-01
TMEM239	2.5812e-04	4.8576e-03	5.3138e-02	9.5762e-01	{"n_iterations":3,"converged":true,"exploded":false}	NA	16544	9.9632e-01
LRAT	4.4773e-04	8.4382e-03	5.3060e-02	9.5768e-01	{"n_iterations":2,"converged":true,"exploded":false}	NA	8662	9.9632e-01
FCRLA	-6.5736e-05	1.2403e-03	-5.3000e-02	9.5773e-01	{"n_iterations":3,"converged":true,"exploded":false}	NA	5496	9.9632e-01
DDR2	5.7508e-04	1.0855e-02	5.2980e-02	9.5775e-01	{"n_iterations":3,"converged":true,"exploded":false}	NA	4021	9.9632e-01
UFSP1	-5.4411e-04	1.0281e-02	-5.2924e-02	9.5779e-01	{"n_iterations":3,"converged":true,"exploded":false}	NA	17410	9.9632e-01
NRN1	-2.4003e-03	4.5470e-02	-5.2788e-02	9.5790e-01	{"n_iterations":3,"converged":true,"exploded":false}	NA	10579	9.9632e-01
SLC44A4	-5.3470e-04	1.0136e-02	-5.2752e-02	9.5793e-01	{"n_iterations":3,"converged":true,"exploded":false}	NA	14801	9.9632e-01
COL4A2	-5.2013e-05	9.8760e-04	-5.2666e-02	9.5800e-01	{"n_iterations":2,"converged":true,"exploded":false}	NA	3352	9.9632e-01
POLR3H	-7.4404e-04	1.4128e-02	-5.2664e-02	9.5800e-01	{"n_iterations":3,"converged":true,"exploded":false}	NA	12254	9.9632e-01
DMRTA2	9.5453e-04	1.8173e-02	5.2524e-02	9.5811e-01	{"n_iterations":3,"converged":true,"exploded":false}	NA	4282	9.9632e-01
SHOX2	-1.1106e-03	2.1152e-02	-5.2507e-02	9.5812e-01	{"n_iterations":3,"converged":true,"exploded":false}	NA	14437	9.9632e-01
CLEC9A	-1.1924e-03	2.2762e-02	-5.2385e-02	9.5822e-01	{"n_iterations":3,"converged":true,"exploded":false}	NA	3162	9.9632e-01
TNRC18	-1.7554e-04	3.3546e-03	-5.2328e-02	9.5827e-01	{"n_iterations":3,"converged":true,"exploded":false}	NA	16751	9.9632e-01
GDF5	5.2427e-04	1.0026e-02	5.2290e-02	9.5830e-01	{"n_iterations":3,"converged":true,"exploded":false}	NA	6035	9.9632e-01
CALR	7.2272e-04	1.3854e-02	5.2166e-02	9.5840e-01	{"n_iterations":3,"converged":true,"exploded":false}	NA	2111	9.9632e-01
SPACA3	-4.8757e-04	9.3473e-03	-5.2162e-02	9.5840e-01	{"n_iterations":3,"converged":true,"exploded":false}	NA	15200	9.9632e-01
PNPT1	1.5577e-04	2.9882e-03	5.2127e-02	9.5843e-01	{"n_iterations":2,"converged":true,"exploded":false}	NA	12182	9.9632e-01
GPR12	6.9204e-04	1.3291e-02	5.2069e-02	9.5847e-01	{"n_iterations":3,"converged":true,"exploded":false}	NA	6372	9.9632e-01
PDCD4	4.6266e-04	8.9119e-03	5.1915e-02	9.5860e-01	{"n_iterations":3,"converged":true,"exploded":false}	NA	11594	9.9632e-01
CCND1	1.9849e-04	3.8243e-03	5.1901e-02	9.5861e-01	{"n_iterations":2,"converged":true,"exploded":false}	NA	2452	9.9632e-01
CD101	2.5758e-04	4.9666e-03	5.1862e-02	9.5864e-01	{"n_iterations":2,"converged":true,"exploded":false}	NA	2504	9.9632e-01
DLG3	1.5125e-03	2.9190e-02	5.1814e-02	9.5868e-01	{"n_iterations":3,"converged":true,"exploded":false}	NA	4246	9.9632e-01
MYL7	7.9165e-04	1.5284e-02	5.1794e-02	9.5869e-01	{"n_iterations":2,"converged":true,"exploded":false}	NA	9902	9.9632e-01
MEAK7	4.9909e-05	9.6397e-04	5.1774e-02	9.5871e-01	{"n_iterations":3,"converged":true,"exploded":false}	NA	9203	9.9632e-01
WNK3	-1.3210e-03	2.5529e-02	-5.1746e-02	9.5873e-01	{"n_iterations":3,"converged":true,"exploded":false}	NA	17869	9.9632e-01
YLPM1	5.9355e-05	1.1471e-03	5.1743e-02	9.5873e-01	{"n_iterations":2,"converged":true,"exploded":false}	NA	17984	9.9632e-01
ATG4A	-2.5263e-03	4.8873e-02	-5.1691e-02	9.5877e-01	{"n_iterations":3,"converged":true,"exploded":false}	NA	1197	9.9632e-01
EIF2B1	-9.8185e-04	1.9025e-02	-5.1608e-02	9.5884e-01	{"n_iterations":3,"converged":true,"exploded":false}	NA	4740	9.9632e-01
CDX1	-4.4957e-04	8.7129e-03	-5.1599e-02	9.5885e-01	{"n_iterations":2,"converged":true,"exploded":false}	NA	2727	9.9632e-01
APOBEC1	1.2967e-04	2.5134e-03	5.1592e-02	9.5885e-01	{"n_iterations":2,"converged":true,"exploded":false}	NA	846	9.9632e-01
CBLN2	7.8853e-04	1.5295e-02	5.1555e-02	9.5888e-01	{"n_iterations":3,"converged":true,"exploded":false}	NA	2242	9.9632e-01
RASAL2	3.8540e-04	7.4771e-03	5.1544e-02	9.5889e-01	{"n_iterations":3,"converged":true,"exploded":false}	NA	13135	9.9632e-01
GPR108	-3.8897e-04	7.5523e-03	-5.1504e-02	9.5892e-01	{"n_iterations":3,"converged":true,"exploded":false}	NA	6370	9.9632e-01
PABPC1	-9.4036e-05	1.8274e-03	-5.1459e-02	9.5896e-01	{"n_iterations":2,"converged":true,"exploded":false}	NA	11321	9.9632e-01
PAX7	-3.9651e-04	7.7195e-03	-5.1366e-02	9.5903e-01	{"n_iterations":3,"converged":true,"exploded":false}	NA	11450	9.9632e-01
KLHDC3	-2.9495e-03	5.7428e-02	-5.1361e-02	9.5904e-01	{"n_iterations":3,"converged":true,"exploded":false}	NA	8070	9.9632e-01
GET4	3.7257e-04	7.2932e-03	5.1084e-02	9.5926e-01	{"n_iterations":2,"converged":true,"exploded":false}	NA	6059	9.9632e-01
EML1	-5.5880e-05	1.0941e-03	-5.1075e-02	9.5927e-01	{"n_iterations":2,"converged":true,"exploded":false}	NA	4856	9.9632e-01
ZFP62	4.9372e-04	9.6669e-03	5.1074e-02	9.5927e-01	{"n_iterations":3,"converged":true,"exploded":false}	NA	18157	9.9632e-01
FBLN5	7.6531e-04	1.4995e-02	5.1036e-02	9.5930e-01	{"n_iterations":3,"converged":true,"exploded":false}	NA	5398	9.9632e-01
PNKP	-2.5878e-04	5.0735e-03	-5.1006e-02	9.5932e-01	{"n_iterations":2,"converged":true,"exploded":false}	NA	12156	9.9632e-01
TAS2R31	1.1511e-04	2.2587e-03	5.0966e-02	9.5935e-01	{"n_iterations":2,"converged":true,"exploded":false}	NA	15899	9.9632e-01
CCDC59	2.6424e-04	5.1860e-03	5.0953e-02	9.5936e-01	{"n_iterations":3,"converged":true,"exploded":false}	NA	2361	9.9632e-01
PSMC1	1.8690e-04	3.6685e-03	5.0948e-02	9.5937e-01	{"n_iterations":2,"converged":true,"exploded":false}	NA	12738	9.9632e-01
SPANXN3	1.1179e-02	2.1957e-01	5.0912e-02	9.5940e-01	{"n_iterations":3,"converged":true,"exploded":false}	NA	15221	9.9632e-01
KRT5	1.6451e-04	3.2340e-03	5.0868e-02	9.5943e-01	{"n_iterations":2,"converged":true,"exploded":false}	NA	8213	9.9632e-01
MUC22	-7.2994e-05	1.4367e-03	-5.0809e-02	9.5948e-01	{"n_iterations":2,"converged":true,"exploded":false}	NA	9825	9.9632e-01
C7orf25	1.1727e-03	2.3164e-02	5.0629e-02	9.5962e-01	{"n_iterations":3,"converged":true,"exploded":false}	NA	1986	9.9641e-01
KRTAP9-1	-8.0261e-04	1.5895e-02	-5.0496e-02	9.5973e-01	{"n_iterations":3,"converged":true,"exploded":false}	NA	8319	9.9644e-01
MTUS1	-5.5513e-05	1.1018e-03	-5.0385e-02	9.5982e-01	{"n_iterations":2,"converged":true,"exploded":false}	NA	9811	9.9644e-01
CTSH	2.8982e-05	5.7538e-04	5.0370e-02	9.5983e-01	{"n_iterations":3,"converged":true,"exploded":false}	NA	3728	9.9644e-01
NOS3	-4.8556e-04	9.6465e-03	-5.0336e-02	9.5985e-01	{"n_iterations":3,"converged":true,"exploded":false}	NA	10448	9.9644e-01
ORM2	1.1884e-03	2.3654e-02	5.0242e-02	9.5993e-01	{"n_iterations":3,"converged":true,"exploded":false}	NA	11210	9.9645e-01
PLA2G4B	6.7045e-05	1.3360e-03	5.0185e-02	9.5998e-01	{"n_iterations":3,"converged":true,"exploded":false}	NA	11993	9.9645e-01
ZNF134	-2.8625e-04	5.7300e-03	-4.9956e-02	9.6016e-01	{"n_iterations":2,"converged":true,"exploded":false}	NA	18239	9.9659e-01
TGM7	-2.5409e-04	5.1111e-03	-4.9714e-02	9.6035e-01	{"n_iterations":3,"converged":true,"exploded":false}	NA	16207	9.9663e-01
RNF133	3.8796e-04	7.8094e-03	4.9678e-02	9.6038e-01	{"n_iterations":2,"converged":true,"exploded":false}	NA	13549	9.9663e-01
NUPR2	1.0607e-03	2.1399e-02	4.9569e-02	9.6047e-01	{"n_iterations":3,"converged":true,"exploded":false}	NA	10713	9.9663e-01
CT47A6	-6.8049e-01	1.3736e+01	-4.9540e-02	9.6049e-01	{"n_iterations":14,"converged":true,"exploded":false}	NA	3676	9.9663e-01
ME1	1.3978e-04	2.8219e-03	4.9535e-02	9.6049e-01	{"n_iterations":2,"converged":true,"exploded":false}	NA	9198	9.9663e-01
OR3A3	-3.2695e-04	6.6056e-03	-4.9496e-02	9.6052e-01	{"n_iterations":3,"converged":true,"exploded":false}	NA	10988	9.9663e-01
CLTC	-2.1138e-04	4.2782e-03	-4.9408e-02	9.6059e-01	{"n_iterations":2,"converged":true,"exploded":false}	NA	3207	9.9663e-01
EXOSC2	-2.9593e-04	6.0088e-03	-4.9249e-02	9.6072e-01	{"n_iterations":3,"converged":true,"exploded":false}	NA	5105	9.9663e-01
PSMA6	1.0521e-04	2.1415e-03	4.9129e-02	9.6082e-01	{"n_iterations":2,"converged":true,"exploded":false}	NA	12724	9.9663e-01
AFF4	6.3560e-04	1.2941e-02	4.9115e-02	9.6083e-01	{"n_iterations":3,"converged":true,"exploded":false}	NA	402	9.9663e-01
C19orf44	2.9095e-04	5.9273e-03	4.9086e-02	9.6085e-01	{"n_iterations":3,"converged":true,"exploded":false}	NA	1816	9.9663e-01
KCNH2	5.2601e-04	1.0717e-02	4.9080e-02	9.6086e-01	{"n_iterations":2,"converged":true,"exploded":false}	NA	7830	9.9663e-01
RAB29	-2.9851e-04	6.1016e-03	-4.8923e-02	9.6098e-01	{"n_iterations":3,"converged":true,"exploded":false}	NA	12981	9.9663e-01
LAMB3	-3.4434e-04	7.0544e-03	-4.8813e-02	9.6107e-01	{"n_iterations":3,"converged":true,"exploded":false}	NA	8365	9.9663e-01
MTHFD1L	-2.5967e-04	5.3328e-03	-4.8693e-02	9.6116e-01	{"n_iterations":3,"converged":true,"exploded":false}	NA	9767	9.9663e-01
MTRNR2L7	3.6647e-03	7.5493e-02	4.8543e-02	9.6128e-01	{"n_iterations":3,"converged":true,"exploded":false}	NA	9805	9.9663e-01
RNASE11	4.3240e-04	8.9078e-03	4.8542e-02	9.6128e-01	{"n_iterations":2,"converged":true,"exploded":false}	NA	13510	9.9663e-01
ABI3BP	-2.2788e-04	4.7007e-03	-4.8478e-02	9.6134e-01	{"n_iterations":3,"converged":true,"exploded":false}	NA	101	9.9663e-01
VWA5B1	5.9165e-05	1.2214e-03	4.8439e-02	9.6137e-01	{"n_iterations":2,"converged":true,"exploded":false}	NA	17742	9.9663e-01
BANF1	3.1398e-02	6.4930e-01	4.8357e-02	9.6143e-01	{"n_iterations":3,"converged":true,"exploded":false}	NA	1409	9.9663e-01
CHCHD3	-1.1060e-03	2.2938e-02	-4.8218e-02	9.6154e-01	{"n_iterations":3,"converged":true,"exploded":false}	NA	2938	9.9663e-01
GLYAT	2.9908e-04	6.2167e-03	4.8109e-02	9.6163e-01	{"n_iterations":3,"converged":true,"exploded":false}	NA	6203	9.9663e-01
BRD8	-3.6402e-04	7.5719e-03	-4.8075e-02	9.6166e-01	{"n_iterations":2,"converged":true,"exploded":false}	NA	1638	9.9663e-01
PDZD9	8.9533e-04	1.8626e-02	4.8069e-02	9.6166e-01	{"n_iterations":3,"converged":true,"exploded":false}	NA	11679	9.9663e-01
ZBTB20	-5.1187e-04	1.0657e-02	-4.8030e-02	9.6169e-01	{"n_iterations":2,"converged":true,"exploded":false}	NA	18032	9.9663e-01
IZUMO1R	-2.1443e-04	4.4836e-03	-4.7824e-02	9.6186e-01	{"n_iterations":2,"converged":true,"exploded":false}	NA	7712	9.9663e-01
FPGT-TNNI3K	1.7347e-04	3.6358e-03	4.7713e-02	9.6194e-01	{"n_iterations":3,"converged":true,"exploded":false}	NA	5743	9.9663e-01
FSCN2	-6.5344e-04	1.3702e-02	-4.7689e-02	9.6196e-01	{"n_iterations":3,"converged":true,"exploded":false}	NA	5781	9.9663e-01
RAB25	1.5647e-04	3.2828e-03	4.7662e-02	9.6199e-01	{"n_iterations":2,"converged":true,"exploded":false}	NA	12976	9.9663e-01
STK38L	-2.0076e-03	4.2128e-02	-4.7654e-02	9.6199e-01	{"n_iterations":3,"converged":true,"exploded":false}	NA	15590	9.9663e-01
NUDT2	1.1455e-02	2.4070e-01	4.7590e-02	9.6204e-01	{"n_iterations":3,"converged":true,"exploded":false}	NA	10672	9.9663e-01
TMTC3	-2.4103e-04	5.0678e-03	-4.7561e-02	9.6207e-01	{"n_iterations":2,"converged":true,"exploded":false}	NA	16674	9.9663e-01
ARMC6	2.9688e-04	6.2491e-03	4.7507e-02	9.6211e-01	{"n_iterations":2,"converged":true,"exploded":false}	NA	1037	9.9663e-01
ZNF552	7.2299e-04	1.5265e-02	4.7362e-02	9.6222e-01	{"n_iterations":3,"converged":true,"exploded":false}	NA	18492	9.9663e-01
AIPL1	1.0332e-04	2.1828e-03	4.7331e-02	9.6225e-01	{"n_iterations":2,"converged":true,"exploded":false}	NA	476	9.9663e-01
MELK	-4.6189e-04	9.7661e-03	-4.7295e-02	9.6228e-01	{"n_iterations":3,"converged":true,"exploded":false}	NA	9256	9.9663e-01
ZNF513	-1.4204e-03	3.0101e-02	-4.7188e-02	9.6236e-01	{"n_iterations":3,"converged":true,"exploded":false}	NA	18465	9.9663e-01
COL25A1	-1.8519e-04	3.9248e-03	-4.7184e-02	9.6237e-01	{"n_iterations":2,"converged":true,"exploded":false}	NA	3345	9.9663e-01
SH2B3	3.1965e-04	6.7788e-03	4.7155e-02	9.6239e-01	{"n_iterations":2,"converged":true,"exploded":false}	NA	14364	9.9663e-01
NBEAL2	1.0403e-04	2.2065e-03	4.7145e-02	9.6240e-01	{"n_iterations":2,"converged":true,"exploded":false}	NA	10051	9.9663e-01
KIF13B	1.2855e-04	2.7275e-03	4.7131e-02	9.6241e-01	{"n_iterations":3,"converged":true,"exploded":false}	NA	7988	9.9663e-01
ZNF532	-5.8254e-04	1.2385e-02	-4.7037e-02	9.6248e-01	{"n_iterations":2,"converged":true,"exploded":false}	NA	18479	9.9663e-01
STIP1	-7.8969e-04	1.6802e-02	-4.6998e-02	9.6251e-01	{"n_iterations":3,"converged":true,"exploded":false}	NA	15570	9.9663e-01
TXNRD1	-3.0150e-04	6.4210e-03	-4.6956e-02	9.6255e-01	{"n_iterations":2,"converged":true,"exploded":false}	NA	17273	9.9663e-01
ZMYND19	-5.1794e-04	1.1060e-02	-4.6828e-02	9.6265e-01	{"n_iterations":3,"converged":true,"exploded":false}	NA	18223	9.9663e-01
UBE2Q1	1.6988e-03	3.6322e-02	4.6770e-02	9.6270e-01	{"n_iterations":2,"converged":true,"exploded":false}	NA	17339	9.9663e-01
TMEM235	-3.5976e-04	7.6928e-03	-4.6766e-02	9.6270e-01	{"n_iterations":3,"converged":true,"exploded":false}	NA	16540	9.9663e-01
OR5T2	2.1457e-04	4.5939e-03	4.6708e-02	9.6275e-01	{"n_iterations":2,"converged":true,"exploded":false}	NA	11126	9.9663e-01
TAS2R19	-1.0574e-04	2.2689e-03	-4.6604e-02	9.6283e-01	{"n_iterations":2,"converged":true,"exploded":false}	NA	15895	9.9665e-01
SRSF4	-2.4488e-04	5.2608e-03	-4.6547e-02	9.6287e-01	{"n_iterations":3,"converged":true,"exploded":false}	NA	15448	9.9665e-01
TECPR1	3.0830e-04	6.6373e-03	4.6450e-02	9.6295e-01	{"n_iterations":3,"converged":true,"exploded":false}	NA	16074	9.9667e-01
LPCAT4	9.4593e-04	2.0400e-02	4.6369e-02	9.6302e-01	{"n_iterations":3,"converged":true,"exploded":false}	NA	8653	9.9667e-01
DEFB115	-9.8368e-04	2.1233e-02	-4.6328e-02	9.6305e-01	{"n_iterations":3,"converged":true,"exploded":false}	NA	4085	9.9667e-01
SPANXN2	1.3206e-03	2.8646e-02	4.6102e-02	9.6323e-01	{"n_iterations":3,"converged":true,"exploded":false}	NA	15220	9.9677e-01
MPL	4.7386e-04	1.0312e-02	4.5950e-02	9.6335e-01	{"n_iterations":3,"converged":true,"exploded":false}	NA	9543	9.9677e-01
CDH4	5.5454e-04	1.2086e-02	4.5883e-02	9.6340e-01	{"n_iterations":3,"converged":true,"exploded":false}	NA	2653	9.9677e-01
ATP6V1A	6.8090e-04	1.4842e-02	4.5876e-02	9.6341e-01	{"n_iterations":3,"converged":true,"exploded":false}	NA	1278	9.9677e-01
RFC1	3.9703e-04	8.6561e-03	4.5868e-02	9.6342e-01	{"n_iterations":3,"converged":true,"exploded":false}	NA	13336	9.9677e-01
MAPK7	-5.3455e-04	1.1691e-02	-4.5723e-02	9.6353e-01	{"n_iterations":3,"converged":true,"exploded":false}	NA	9053	9.9677e-01
CPSF6	1.1088e-03	2.4278e-02	4.5669e-02	9.6357e-01	{"n_iterations":3,"converged":true,"exploded":false}	NA	3503	9.9677e-01
STEAP1B	-3.4242e-05	7.5038e-04	-4.5632e-02	9.6360e-01	{"n_iterations":2,"converged":true,"exploded":false}	NA	15558	9.9677e-01
ANGPTL4	-1.4711e-04	3.2261e-03	-4.5601e-02	9.6363e-01	{"n_iterations":2,"converged":true,"exploded":false}	NA	656	9.9677e-01
FAIM2	4.5101e-05	9.9116e-04	4.5503e-02	9.6371e-01	{"n_iterations":2,"converged":true,"exploded":false}	NA	5170	9.9680e-01
GOT1	1.7288e-03	3.8127e-02	4.5343e-02	9.6383e-01	{"n_iterations":3,"converged":true,"exploded":false}	NA	6317	9.9682e-01
MFN2	-2.6156e-04	5.7686e-03	-4.5341e-02	9.6384e-01	{"n_iterations":3,"converged":true,"exploded":false}	NA	9317	9.9682e-01
NCL	-4.3334e-04	9.5843e-03	-4.5214e-02	9.6394e-01	{"n_iterations":2,"converged":true,"exploded":false}	NA	10092	9.9682e-01
HPGD	2.2131e-04	4.8978e-03	4.5186e-02	9.6396e-01	{"n_iterations":3,"converged":true,"exploded":false}	NA	7075	9.9682e-01
ZBTB38	-1.1499e-03	2.5487e-02	-4.5116e-02	9.6402e-01	{"n_iterations":3,"converged":true,"exploded":false}	NA	18043	9.9682e-01
ZNF658	-3.3660e-04	7.4704e-03	-4.5058e-02	9.6406e-01	{"n_iterations":3,"converged":true,"exploded":false}	NA	18578	9.9682e-01
ACTR3B	-2.6189e-04	5.8275e-03	-4.4941e-02	9.6415e-01	{"n_iterations":2,"converged":true,"exploded":false}	NA	226	9.9682e-01
NPY2R	-5.2970e-04	1.1799e-02	-4.4892e-02	9.6419e-01	{"n_iterations":3,"converged":true,"exploded":false}	NA	10527	9.9682e-01
FRAS1	4.3742e-05	9.7549e-04	4.4841e-02	9.6423e-01	{"n_iterations":2,"converged":true,"exploded":false}	NA	5748	9.9682e-01
C1orf74	-4.0072e-04	8.9429e-03	-4.4809e-02	9.6426e-01	{"n_iterations":3,"converged":true,"exploded":false}	NA	1882	9.9682e-01
RBMX	-5.8223e-05	1.3046e-03	-4.4630e-02	9.6440e-01	{"n_iterations":2,"converged":true,"exploded":false}	NA	13230	9.9685e-01
PRB2	-5.9115e-04	1.3250e-02	-4.4614e-02	9.6442e-01	{"n_iterations":3,"converged":true,"exploded":false}	NA	12478	9.9685e-01
SCARB2	-6.4621e-05	1.4494e-03	-4.4584e-02	9.6444e-01	{"n_iterations":2,"converged":true,"exploded":false}	NA	14027	9.9685e-01
FOXI3	8.4746e-04	1.9062e-02	4.4457e-02	9.6454e-01	{"n_iterations":3,"converged":true,"exploded":false}	NA	5711	9.9689e-01
BMS1	1.7106e-04	3.8639e-03	4.4272e-02	9.6469e-01	{"n_iterations":2,"converged":true,"exploded":false}	NA	1584	9.9695e-01
NPAT	1.4022e-04	3.1745e-03	4.4171e-02	9.6477e-01	{"n_iterations":2,"converged":true,"exploded":false}	NA	10472	9.9695e-01
OR14C36	-5.8267e-05	1.3196e-03	-4.4155e-02	9.6478e-01	{"n_iterations":2,"converged":true,"exploded":false}	NA	10896	9.9695e-01
PRPF40A	5.9351e-04	1.3453e-02	4.4118e-02	9.6481e-01	{"n_iterations":3,"converged":true,"exploded":false}	NA	12609	9.9695e-01
GINS1	-2.9806e-04	6.7742e-03	-4.3999e-02	9.6491e-01	{"n_iterations":3,"converged":true,"exploded":false}	NA	6118	9.9698e-01
PIK3C2G	-4.3776e-05	9.9599e-04	-4.3952e-02	9.6494e-01	{"n_iterations":2,"converged":true,"exploded":false}	NA	11898	9.9698e-01
ZDHHC11B	-6.2198e-05	1.4183e-03	-4.3854e-02	9.6502e-01	{"n_iterations":3,"converged":true,"exploded":false}	NA	18107	9.9698e-01
RHOXF2B	2.7733e-03	6.3280e-02	4.3826e-02	9.6504e-01	{"n_iterations":3,"converged":true,"exploded":false}	NA	13444	9.9698e-01
SNTA1	-7.1639e-04	1.6387e-02	-4.3718e-02	9.6513e-01	{"n_iterations":3,"converged":true,"exploded":false}	NA	15091	9.9701e-01
SNRPB	-4.2694e-04	9.8395e-03	-4.3390e-02	9.6539e-01	{"n_iterations":2,"converged":true,"exploded":false}	NA	15081	9.9720e-01
MMP9	6.7965e-05	1.5696e-03	4.3300e-02	9.6546e-01	{"n_iterations":2,"converged":true,"exploded":false}	NA	9476	9.9720e-01
IL20RA	2.7009e-04	6.2433e-03	4.3260e-02	9.6549e-01	{"n_iterations":2,"converged":true,"exploded":false}	NA	7424	9.9720e-01
NDUFB9	-4.0779e-05	9.4361e-04	-4.3216e-02	9.6553e-01	{"n_iterations":2,"converged":true,"exploded":false}	NA	10161	9.9720e-01
GPRASP2	8.0928e-04	1.8837e-02	4.2962e-02	9.6573e-01	{"n_iterations":3,"converged":true,"exploded":false}	NA	6444	9.9728e-01
MUCL3	-1.2552e-04	2.9241e-03	-4.2926e-02	9.6576e-01	{"n_iterations":2,"converged":true,"exploded":false}	NA	9833	9.9728e-01
BBS1	3.1446e-04	7.3267e-03	4.2920e-02	9.6577e-01	{"n_iterations":3,"converged":true,"exploded":false}	NA	1432	9.9728e-01
CREB3L4	6.3031e-05	1.4721e-03	4.2816e-02	9.6585e-01	{"n_iterations":2,"converged":true,"exploded":false}	NA	3538	9.9729e-01
MROH2B	5.1654e-05	1.2075e-03	4.2778e-02	9.6588e-01	{"n_iterations":2,"converged":true,"exploded":false}	NA	9590	9.9729e-01
CCDC42	-6.6073e-05	1.5519e-03	-4.2575e-02	9.6604e-01	{"n_iterations":2,"converged":true,"exploded":false}	NA	2354	9.9733e-01
TEX13A	-5.0194e-04	1.1802e-02	-4.2532e-02	9.6607e-01	{"n_iterations":3,"converged":true,"exploded":false}	NA	16127	9.9733e-01
HTN3	-2.3674e-04	5.5671e-03	-4.2526e-02	9.6608e-01	{"n_iterations":3,"converged":true,"exploded":false}	NA	7182	9.9733e-01
EMC9	4.7628e-04	1.1235e-02	4.2393e-02	9.6619e-01	{"n_iterations":3,"converged":true,"exploded":false}	NA	4846	9.9739e-01
RGS9	2.0284e-04	4.7967e-03	4.2288e-02	9.6627e-01	{"n_iterations":2,"converged":true,"exploded":false}	NA	13405	9.9742e-01
RUNDC3A	3.0676e-04	7.3070e-03	4.1982e-02	9.6651e-01	{"n_iterations":2,"converged":true,"exploded":false}	NA	13878	9.9758e-01
ERBB4	-1.8495e-04	4.4074e-03	-4.1963e-02	9.6653e-01	{"n_iterations":2,"converged":true,"exploded":false}	NA	4976	9.9758e-01
FLNB	-6.1027e-05	1.4572e-03	-4.1879e-02	9.6660e-01	{"n_iterations":2,"converged":true,"exploded":false}	NA	5628	9.9759e-01
OR10A5	-5.4791e-04	1.3159e-02	-4.1639e-02	9.6679e-01	{"n_iterations":3,"converged":true,"exploded":false}	NA	10844	9.9763e-01
SCPEP1	-6.8678e-04	1.6503e-02	-4.1614e-02	9.6681e-01	{"n_iterations":3,"converged":true,"exploded":false}	NA	14083	9.9763e-01
OR51B6	-6.0092e-05	1.4501e-03	-4.1440e-02	9.6695e-01	{"n_iterations":2,"converged":true,"exploded":false}	NA	11039	9.9763e-01
TBX22	1.3739e-04	3.3213e-03	4.1365e-02	9.6700e-01	{"n_iterations":2,"converged":true,"exploded":false}	NA	15991	9.9763e-01
RAP1B	2.8068e-04	6.7951e-03	4.1307e-02	9.6705e-01	{"n_iterations":2,"converged":true,"exploded":false}	NA	13106	9.9763e-01
ZNF471	1.3015e-04	3.1572e-03	4.1224e-02	9.6712e-01	{"n_iterations":3,"converged":true,"exploded":false}	NA	18437	9.9763e-01
WASHC2C	1.5910e-04	3.8604e-03	4.1213e-02	9.6713e-01	{"n_iterations":2,"converged":true,"exploded":false}	NA	17762	9.9763e-01
POLH	2.2906e-04	5.5758e-03	4.1081e-02	9.6723e-01	{"n_iterations":2,"converged":true,"exploded":false}	NA	12216	9.9763e-01
TRPT1	-1.9462e-04	4.7451e-03	-4.1016e-02	9.6728e-01	{"n_iterations":2,"converged":true,"exploded":false}	NA	17049	9.9763e-01
CFAP54	-5.7057e-05	1.3923e-03	-4.0980e-02	9.6731e-01	{"n_iterations":2,"converged":true,"exploded":false}	NA	2881	9.9763e-01
SPAG16	5.0446e-05	1.2389e-03	4.0718e-02	9.6752e-01	{"n_iterations":2,"converged":true,"exploded":false}	NA	15207	9.9763e-01
MUC5AC	2.2216e-04	5.4653e-03	4.0649e-02	9.6758e-01	{"n_iterations":3,"converged":true,"exploded":false}	NA	9828	9.9763e-01
SLC22A18	-8.8874e-05	2.1867e-03	-4.0643e-02	9.6758e-01	{"n_iterations":2,"converged":true,"exploded":false}	NA	14602	9.9763e-01
SNRPD1	-1.0049e-03	2.4761e-02	-4.0582e-02	9.6763e-01	{"n_iterations":3,"converged":true,"exploded":false}	NA	15084	9.9763e-01
TUBB2A	-2.6635e-03	6.5729e-02	-4.0523e-02	9.6768e-01	{"n_iterations":3,"converged":true,"exploded":false}	NA	17216	9.9763e-01
TMEM204	-8.4363e-04	2.0821e-02	-4.0519e-02	9.6768e-01	{"n_iterations":2,"converged":true,"exploded":false}	NA	16512	9.9763e-01
RPS7	-1.2860e-04	3.2040e-03	-4.0137e-02	9.6798e-01	{"n_iterations":2,"converged":true,"exploded":false}	NA	13776	9.9763e-01
KAT2A	1.0525e-03	2.6245e-02	4.0102e-02	9.6801e-01	{"n_iterations":3,"converged":true,"exploded":false}	NA	7774	9.9763e-01
SFTPB	4.2178e-05	1.0522e-03	4.0085e-02	9.6803e-01	{"n_iterations":2,"converged":true,"exploded":false}	NA	14330	9.9763e-01
UBR5	4.4595e-04	1.1139e-02	4.0034e-02	9.6807e-01	{"n_iterations":3,"converged":true,"exploded":false}	NA	17377	9.9763e-01
BRPF1	6.1029e-04	1.5249e-02	4.0022e-02	9.6808e-01	{"n_iterations":3,"converged":true,"exploded":false}	NA	1656	9.9763e-01
C18orf21	1.6874e-03	4.2250e-02	3.9938e-02	9.6814e-01	{"n_iterations":3,"converged":true,"exploded":false}	NA	1806	9.9763e-01
CYP2S1	7.0995e-04	1.7779e-02	3.9933e-02	9.6815e-01	{"n_iterations":3,"converged":true,"exploded":false}	NA	3853	9.9763e-01
TEX15	-6.3656e-05	1.5945e-03	-3.9921e-02	9.6816e-01	{"n_iterations":2,"converged":true,"exploded":false}	NA	16131	9.9763e-01
CCDC88A	1.5746e-04	3.9467e-03	3.9897e-02	9.6817e-01	{"n_iterations":3,"converged":true,"exploded":false}	NA	2390	9.9763e-01
MAP2K4	7.1063e-04	1.7814e-02	3.9892e-02	9.6818e-01	{"n_iterations":3,"converged":true,"exploded":false}	NA	9006	9.9763e-01
ZNF772	-1.9163e-04	4.8049e-03	-3.9882e-02	9.6819e-01	{"n_iterations":2,"converged":true,"exploded":false}	NA	18661	9.9763e-01
ARHGAP27	-1.1704e-04	2.9400e-03	-3.9810e-02	9.6824e-01	{"n_iterations":2,"converged":true,"exploded":false}	NA	941	9.9763e-01
PLEKHB1	-1.7118e-04	4.3021e-03	-3.9789e-02	9.6826e-01	{"n_iterations":2,"converged":true,"exploded":false}	NA	12056	9.9763e-01
ZNF579	-9.4151e-04	2.3677e-02	-3.9765e-02	9.6828e-01	{"n_iterations":3,"converged":true,"exploded":false}	NA	18520	9.9763e-01
STXBP3	-2.0385e-04	5.1362e-03	-3.9688e-02	9.6834e-01	{"n_iterations":2,"converged":true,"exploded":false}	NA	15651	9.9763e-01
FADD	5.5885e-04	1.4097e-02	3.9643e-02	9.6838e-01	{"n_iterations":2,"converged":true,"exploded":false}	NA	5158	9.9763e-01
FABP3	7.5819e-04	1.9128e-02	3.9639e-02	9.6838e-01	{"n_iterations":3,"converged":true,"exploded":false}	NA	5152	9.9763e-01
CAPZA1	3.2402e-04	8.2046e-03	3.9492e-02	9.6850e-01	{"n_iterations":2,"converged":true,"exploded":false}	NA	2164	9.9769e-01
DAZAP1	1.1263e-03	2.8580e-02	3.9409e-02	9.6856e-01	{"n_iterations":3,"converged":true,"exploded":false}	NA	3925	9.9769e-01
RMND5B	2.9601e-04	7.5326e-03	3.9297e-02	9.6865e-01	{"n_iterations":2,"converged":true,"exploded":false}	NA	13507	9.9769e-01
RDH11	-1.9838e-04	5.0498e-03	-3.9284e-02	9.6866e-01	{"n_iterations":2,"converged":true,"exploded":false}	NA	13273	9.9769e-01
LHFPL2	3.5468e-04	9.0483e-03	3.9198e-02	9.6873e-01	{"n_iterations":3,"converged":true,"exploded":false}	NA	8521	9.9769e-01
MARK2	3.4132e-04	8.7138e-03	3.9169e-02	9.6876e-01	{"n_iterations":2,"converged":true,"exploded":false}	NA	9084	9.9769e-01
IGFBP7	-8.8912e-04	2.2877e-02	-3.8865e-02	9.6900e-01	{"n_iterations":3,"converged":true,"exploded":false}	NA	7343	9.9783e-01
CNOT6L	-1.1193e-03	2.8845e-02	-3.8805e-02	9.6905e-01	{"n_iterations":3,"converged":true,"exploded":false}	NA	3275	9.9783e-01
EIF3A	-5.1486e-04	1.3270e-02	-3.8799e-02	9.6905e-01	{"n_iterations":3,"converged":true,"exploded":false}	NA	4749	9.9783e-01
ZNF558	5.4058e-04	1.3978e-02	3.8675e-02	9.6915e-01	{"n_iterations":3,"converged":true,"exploded":false}	NA	18497	9.9787e-01
DMP1	-1.2592e-04	3.2637e-03	-3.8581e-02	9.6922e-01	{"n_iterations":2,"converged":true,"exploded":false}	NA	4276	9.9790e-01
HSPB2	3.0825e-04	8.0250e-03	3.8411e-02	9.6936e-01	{"n_iterations":2,"converged":true,"exploded":false}	NA	7164	9.9796e-01
TRPC6	2.8618e-04	7.4686e-03	3.8317e-02	9.6943e-01	{"n_iterations":2,"converged":true,"exploded":false}	NA	17038	9.9796e-01
BEND2	-5.4644e-04	1.4265e-02	-3.8307e-02	9.6944e-01	{"n_iterations":3,"converged":true,"exploded":false}	NA	1499	9.9796e-01
KLF7	4.2351e-04	1.1122e-02	3.8077e-02	9.6963e-01	{"n_iterations":2,"converged":true,"exploded":false}	NA	8064	9.9804e-01
POLL	-6.2790e-05	1.6524e-03	-3.8000e-02	9.6969e-01	{"n_iterations":2,"converged":true,"exploded":false}	NA	12219	9.9804e-01
TEAD4	5.8554e-04	1.5448e-02	3.7905e-02	9.6976e-01	{"n_iterations":2,"converged":true,"exploded":false}	NA	16072	9.9804e-01
CZIB	-1.9338e-04	5.1116e-03	-3.7832e-02	9.6982e-01	{"n_iterations":3,"converged":true,"exploded":false}	NA	3894	9.9804e-01
RBP3	-6.9631e-04	1.8448e-02	-3.7745e-02	9.6989e-01	{"n_iterations":3,"converged":true,"exploded":false}	NA	13238	9.9804e-01
CREB3L2	5.2056e-04	1.3793e-02	3.7741e-02	9.6989e-01	{"n_iterations":3,"converged":true,"exploded":false}	NA	3536	9.9804e-01
GCG	1.8571e-04	4.9277e-03	3.7688e-02	9.6994e-01	{"n_iterations":2,"converged":true,"exploded":false}	NA	6003	9.9804e-01
ZNF671	-3.8773e-04	1.0305e-02	-3.7626e-02	9.6999e-01	{"n_iterations":2,"converged":true,"exploded":false}	NA	18588	9.9804e-01
TOB2	9.8789e-04	2.6391e-02	3.7432e-02	9.7014e-01	{"n_iterations":3,"converged":true,"exploded":false}	NA	16761	9.9804e-01
PDHA1	-2.5060e-04	6.7152e-03	-3.7318e-02	9.7023e-01	{"n_iterations":2,"converged":true,"exploded":false}	NA	11637	9.9804e-01
CLC	2.3751e-04	6.3860e-03	3.7193e-02	9.7033e-01	{"n_iterations":3,"converged":true,"exploded":false}	NA	3093	9.9804e-01
SLC25A14	-1.6705e-03	4.4985e-02	-3.7135e-02	9.7038e-01	{"n_iterations":3,"converged":true,"exploded":false}	NA	14629	9.9804e-01
C5orf49	1.1479e-04	3.0941e-03	3.7101e-02	9.7040e-01	{"n_iterations":2,"converged":true,"exploded":false}	NA	1966	9.9804e-01
FBXO32	1.7508e-04	4.7251e-03	3.7053e-02	9.7044e-01	{"n_iterations":3,"converged":true,"exploded":false}	NA	5439	9.9804e-01
C19orf18	3.6617e-04	9.8828e-03	3.7052e-02	9.7044e-01	{"n_iterations":2,"converged":true,"exploded":false}	NA	1812	9.9804e-01
ZNF138	-3.7227e-04	1.0061e-02	-3.7002e-02	9.7048e-01	{"n_iterations":3,"converged":true,"exploded":false}	NA	18242	9.9804e-01
HPN	1.3468e-03	3.6441e-02	3.6959e-02	9.7052e-01	{"n_iterations":3,"converged":true,"exploded":false}	NA	7077	9.9804e-01
LCAT	-4.8546e-04	1.3163e-02	-3.6881e-02	9.7058e-01	{"n_iterations":2,"converged":true,"exploded":false}	NA	8412	9.9804e-01
SLC28A3	1.0648e-04	2.8975e-03	3.6750e-02	9.7068e-01	{"n_iterations":2,"converged":true,"exploded":false}	NA	14689	9.9804e-01
OR5A2	-3.4381e-05	9.3597e-04	-3.6733e-02	9.7070e-01	{"n_iterations":2,"converged":true,"exploded":false}	NA	11085	9.9804e-01
OR5F1	2.2975e-04	6.2560e-03	3.6724e-02	9.7070e-01	{"n_iterations":2,"converged":true,"exploded":false}	NA	11103	9.9804e-01
CDYL	-9.3209e-04	2.5479e-02	-3.6582e-02	9.7082e-01	{"n_iterations":3,"converged":true,"exploded":false}	NA	2730	9.9804e-01
ASB12	-3.2522e-04	8.9148e-03	-3.6481e-02	9.7090e-01	{"n_iterations":2,"converged":true,"exploded":false}	NA	1106	9.9804e-01
GDPD1	4.6603e-04	1.2790e-02	3.6438e-02	9.7093e-01	{"n_iterations":3,"converged":true,"exploded":false}	NA	6042	9.9804e-01
WASL	6.5692e-05	1.8069e-03	3.6357e-02	9.7100e-01	{"n_iterations":2,"converged":true,"exploded":false}	NA	17766	9.9804e-01
MARK3	4.4782e-05	1.2339e-03	3.6291e-02	9.7105e-01	{"n_iterations":2,"converged":true,"exploded":false}	NA	9085	9.9804e-01
OR8G5	-1.3006e-04	3.5864e-03	-3.6267e-02	9.7107e-01	{"n_iterations":2,"converged":true,"exploded":false}	NA	11179	9.9804e-01
MYH4	-6.5310e-05	1.8009e-03	-3.6265e-02	9.7107e-01	{"n_iterations":2,"converged":true,"exploded":false}	NA	9886	9.9804e-01
MRPS10	-1.3011e-04	3.6033e-03	-3.6110e-02	9.7119e-01	{"n_iterations":2,"converged":true,"exploded":false}	NA	9645	9.9804e-01
POLA2	5.1974e-04	1.4412e-02	3.6062e-02	9.7123e-01	{"n_iterations":2,"converged":true,"exploded":false}	NA	12202	9.9804e-01
ITGAX	-5.8939e-05	1.6386e-03	-3.5969e-02	9.7131e-01	{"n_iterations":2,"converged":true,"exploded":false}	NA	7666	9.9804e-01
GPR153	3.0366e-04	8.4434e-03	3.5964e-02	9.7131e-01	{"n_iterations":3,"converged":true,"exploded":false}	NA	6388	9.9804e-01
TMEM131	1.2829e-04	3.5835e-03	3.5800e-02	9.7144e-01	{"n_iterations":2,"converged":true,"exploded":false}	NA	16436	9.9804e-01
NDE1	-1.8565e-04	5.1873e-03	-3.5790e-02	9.7145e-01	{"n_iterations":3,"converged":true,"exploded":false}	NA	10112	9.9804e-01
CAMP	4.8294e-04	1.3632e-02	3.5427e-02	9.7174e-01	{"n_iterations":2,"converged":true,"exploded":false}	NA	2130	9.9804e-01
SIPA1L3	2.1452e-04	6.0889e-03	3.5232e-02	9.7189e-01	{"n_iterations":3,"converged":true,"exploded":false}	NA	14480	9.9804e-01
H1-2	4.5339e-04	1.2886e-02	3.5184e-02	9.7193e-01	{"n_iterations":3,"converged":true,"exploded":false}	NA	6647	9.9804e-01
CCDC69	5.3611e-05	1.5238e-03	3.5181e-02	9.7194e-01	{"n_iterations":2,"converged":true,"exploded":false}	NA	2370	9.9804e-01
PDIA3	-7.2718e-05	2.0670e-03	-3.5181e-02	9.7194e-01	{"n_iterations":2,"converged":true,"exploded":false}	NA	11642	9.9804e-01
MAGIX	-1.3009e-04	3.7103e-03	-3.5062e-02	9.7203e-01	{"n_iterations":2,"converged":true,"exploded":false}	NA	8955	9.9804e-01
TCF23	-3.8197e-04	1.0894e-02	-3.5062e-02	9.7203e-01	{"n_iterations":2,"converged":true,"exploded":false}	NA	16023	9.9804e-01
SZRD1	5.3502e-04	1.5268e-02	3.5043e-02	9.7205e-01	{"n_iterations":3,"converged":true,"exploded":false}	NA	15802	9.9804e-01
PAG1	-2.9880e-04	8.5369e-03	-3.5000e-02	9.7208e-01	{"n_iterations":2,"converged":true,"exploded":false}	NA	11349	9.9804e-01
ZG16	-1.1285e-04	3.2275e-03	-3.4965e-02	9.7211e-01	{"n_iterations":3,"converged":true,"exploded":false}	NA	18181	9.9804e-01
HRH3	8.4761e-04	2.4322e-02	3.4849e-02	9.7220e-01	{"n_iterations":3,"converged":true,"exploded":false}	NA	7095	9.9804e-01
GRAMD1C	1.2720e-04	3.6569e-03	3.4784e-02	9.7225e-01	{"n_iterations":3,"converged":true,"exploded":false}	NA	6470	9.9804e-01
PPP3R2	3.5180e-04	1.0114e-02	3.4783e-02	9.7225e-01	{"n_iterations":3,"converged":true,"exploded":false}	NA	12431	9.9804e-01
RBM15	7.8146e-04	2.2471e-02	3.4776e-02	9.7226e-01	{"n_iterations":3,"converged":true,"exploded":false}	NA	13195	9.9804e-01
EXOC2	-3.1371e-04	9.0325e-03	-3.4732e-02	9.7229e-01	{"n_iterations":3,"converged":true,"exploded":false}	NA	5091	9.9804e-01
GABARAPL1	8.1674e-04	2.3527e-02	3.4715e-02	9.7231e-01	{"n_iterations":3,"converged":true,"exploded":false}	NA	5865	9.9804e-01
CMTM1	9.6377e-04	2.7767e-02	3.4709e-02	9.7231e-01	{"n_iterations":3,"converged":true,"exploded":false}	NA	3229	9.9804e-01
ADAD1	-5.2681e-04	1.5195e-02	-3.4670e-02	9.7234e-01	{"n_iterations":3,"converged":true,"exploded":false}	NA	246	9.9804e-01
CD5L	9.5117e-05	2.7465e-03	3.4633e-02	9.7237e-01	{"n_iterations":2,"converged":true,"exploded":false}	NA	2568	9.9804e-01
UBTD1	5.6452e-04	1.6311e-02	3.4611e-02	9.7239e-01	{"n_iterations":2,"converged":true,"exploded":false}	NA	17379	9.9804e-01
RUNDC1	-4.6740e-04	1.3586e-02	-3.4402e-02	9.7256e-01	{"n_iterations":3,"converged":true,"exploded":false}	NA	13877	9.9805e-01
CDR2	1.8113e-04	5.2682e-03	3.4383e-02	9.7257e-01	{"n_iterations":2,"converged":true,"exploded":false}	NA	2716	9.9805e-01
RNF2	6.7811e-04	1.9797e-02	3.4253e-02	9.7268e-01	{"n_iterations":3,"converged":true,"exploded":false}	NA	13582	9.9805e-01
CHRNA3	-8.7239e-05	2.5574e-03	-3.4113e-02	9.7279e-01	{"n_iterations":2,"converged":true,"exploded":false}	NA	3006	9.9805e-01
CERT1	1.0796e-04	3.1678e-03	3.4079e-02	9.7281e-01	{"n_iterations":2,"converged":true,"exploded":false}	NA	2843	9.9805e-01
ZNF141	-6.2814e-05	1.8436e-03	-3.4072e-02	9.7282e-01	{"n_iterations":2,"converged":true,"exploded":false}	NA	18245	9.9805e-01
OR2T11	7.5049e-05	2.2029e-03	3.4068e-02	9.7282e-01	{"n_iterations":3,"converged":true,"exploded":false}	NA	10967	9.9805e-01
CT83	5.2094e-02	1.5426e+00	3.3770e-02	9.7306e-01	{"n_iterations":3,"converged":true,"exploded":false}	NA	3679	9.9805e-01
MARCHF7	1.2595e-04	3.7348e-03	3.3724e-02	9.7310e-01	{"n_iterations":2,"converged":true,"exploded":false}	NA	9076	9.9805e-01
OSBPL5	-1.1168e-04	3.3132e-03	-3.3709e-02	9.7311e-01	{"n_iterations":2,"converged":true,"exploded":false}	NA	11222	9.9805e-01
SMIM9	1.0777e-03	3.2026e-02	3.3650e-02	9.7316e-01	{"n_iterations":3,"converged":true,"exploded":false}	NA	15014	9.9805e-01
TAX1BP1	-2.1550e-04	6.4401e-03	-3.3462e-02	9.7331e-01	{"n_iterations":2,"converged":true,"exploded":false}	NA	15922	9.9805e-01
ST3GAL3	7.3704e-05	2.2035e-03	3.3449e-02	9.7332e-01	{"n_iterations":2,"converged":true,"exploded":false}	NA	15499	9.9805e-01
IFT22	1.1298e-04	3.3925e-03	3.3302e-02	9.7343e-01	{"n_iterations":2,"converged":true,"exploded":false}	NA	7315	9.9805e-01
RIMS3	9.4863e-05	2.8586e-03	3.3186e-02	9.7353e-01	{"n_iterations":2,"converged":true,"exploded":false}	NA	13467	9.9805e-01
CYFIP1	1.4230e-04	4.2889e-03	3.3180e-02	9.7353e-01	{"n_iterations":2,"converged":true,"exploded":false}	NA	3816	9.9805e-01
ENTPD2	-1.1667e-04	3.5182e-03	-3.3161e-02	9.7355e-01	{"n_iterations":2,"converged":true,"exploded":false}	NA	4900	9.9805e-01
CXCL11	3.7453e-05	1.1317e-03	3.3096e-02	9.7360e-01	{"n_iterations":2,"converged":true,"exploded":false}	NA	3772	9.9805e-01
LRBA	1.1104e-04	3.3701e-03	3.2947e-02	9.7372e-01	{"n_iterations":2,"converged":true,"exploded":false}	NA	8665	9.9805e-01
CRYBG3	5.4226e-05	1.6485e-03	3.2894e-02	9.7376e-01	{"n_iterations":2,"converged":true,"exploded":false}	NA	3595	9.9805e-01
LILRA4	-7.5451e-05	2.3156e-03	-3.2583e-02	9.7401e-01	{"n_iterations":2,"converged":true,"exploded":false}	NA	8543	9.9805e-01
SLC25A38	-2.2668e-04	6.9580e-03	-3.2578e-02	9.7401e-01	{"n_iterations":2,"converged":true,"exploded":false}	NA	14655	9.9805e-01
MIA2	7.6923e-05	2.3640e-03	3.2539e-02	9.7404e-01	{"n_iterations":3,"converged":true,"exploded":false}	NA	9358	9.9805e-01
C5orf51	-1.5706e-04	4.8270e-03	-3.2537e-02	9.7404e-01	{"n_iterations":2,"converged":true,"exploded":false}	NA	1967	9.9805e-01
VNN1	-1.0509e-04	3.2325e-03	-3.2510e-02	9.7406e-01	{"n_iterations":2,"converged":true,"exploded":false}	NA	17671	9.9805e-01
NEBL	-4.9735e-05	1.5324e-03	-3.2454e-02	9.7411e-01	{"n_iterations":2,"converged":true,"exploded":false}	NA	10177	9.9805e-01
MYO1C	1.4159e-04	4.3663e-03	3.2428e-02	9.7413e-01	{"n_iterations":3,"converged":true,"exploded":false}	NA	9920	9.9805e-01
COPZ2	-3.2752e-04	1.0125e-02	-3.2348e-02	9.7419e-01	{"n_iterations":2,"converged":true,"exploded":false}	NA	3410	9.9805e-01
NXNL2	-4.8441e-04	1.4978e-02	-3.2341e-02	9.7420e-01	{"n_iterations":3,"converged":true,"exploded":false}	NA	10729	9.9805e-01
COPG1	3.7575e-04	1.1619e-02	3.2339e-02	9.7420e-01	{"n_iterations":2,"converged":true,"exploded":false}	NA	3397	9.9805e-01
ACOT2	1.8217e-04	5.6399e-03	3.2299e-02	9.7423e-01	{"n_iterations":2,"converged":true,"exploded":false}	NA	164	9.9805e-01
PDZD3	2.3527e-04	7.2851e-03	3.2295e-02	9.7424e-01	{"n_iterations":2,"converged":true,"exploded":false}	NA	11675	9.9805e-01
CYB561A3	-2.4946e-04	7.7447e-03	-3.2210e-02	9.7430e-01	{"n_iterations":2,"converged":true,"exploded":false}	NA	3798	9.9805e-01
GLP2R	4.2626e-05	1.3275e-03	3.2112e-02	9.7438e-01	{"n_iterations":2,"converged":true,"exploded":false}	NA	6183	9.9805e-01
SLC12A6	-1.8094e-04	5.6349e-03	-3.2111e-02	9.7438e-01	{"n_iterations":2,"converged":true,"exploded":false}	NA	14538	9.9805e-01
MT2A	1.5338e-03	4.7769e-02	3.2109e-02	9.7439e-01	{"n_iterations":3,"converged":true,"exploded":false}	NA	9738	9.9805e-01
HACD4	-8.1477e-05	2.5480e-03	-3.1977e-02	9.7449e-01	{"n_iterations":2,"converged":true,"exploded":false}	NA	6732	9.9805e-01
CCN2	-7.2703e-04	2.2737e-02	-3.1976e-02	9.7449e-01	{"n_iterations":3,"converged":true,"exploded":false}	NA	2440	9.9805e-01
H2BC11	-8.5401e-04	2.6751e-02	-3.1925e-02	9.7453e-01	{"n_iterations":3,"converged":true,"exploded":false}	NA	6678	9.9805e-01
TRIM21	3.0353e-04	9.5206e-03	3.1881e-02	9.7457e-01	{"n_iterations":2,"converged":true,"exploded":false}	NA	16928	9.9805e-01
HMGCS1	6.3301e-04	1.9862e-02	3.1870e-02	9.7458e-01	{"n_iterations":3,"converged":true,"exploded":false}	NA	6970	9.9805e-01
TFRC	-2.6722e-05	8.4598e-04	-3.1587e-02	9.7480e-01	{"n_iterations":2,"converged":true,"exploded":false}	NA	16183	9.9808e-01
CD7	2.4478e-04	7.7498e-03	3.1585e-02	9.7480e-01	{"n_iterations":2,"converged":true,"exploded":false}	NA	2573	9.9808e-01
KRTAP13-4	2.1597e-04	6.8427e-03	3.1562e-02	9.7482e-01	{"n_iterations":2,"converged":true,"exploded":false}	NA	8260	9.9808e-01
NDUFA2	5.1280e-04	1.6261e-02	3.1537e-02	9.7484e-01	{"n_iterations":3,"converged":true,"exploded":false}	NA	10133	9.9808e-01
NDUFB4	-7.3512e-04	2.3341e-02	-3.1495e-02	9.7488e-01	{"n_iterations":3,"converged":true,"exploded":false}	NA	10156	9.9808e-01
MNS1	-1.2580e-04	4.0046e-03	-3.1415e-02	9.7494e-01	{"n_iterations":2,"converged":true,"exploded":false}	NA	9486	9.9809e-01
RHOBTB3	1.4380e-04	4.6082e-03	3.1205e-02	9.7511e-01	{"n_iterations":2,"converged":true,"exploded":false}	NA	13430	9.9809e-01
OR51L1	4.4848e-05	1.4394e-03	3.1157e-02	9.7514e-01	{"n_iterations":2,"converged":true,"exploded":false}	NA	11049	9.9809e-01
IVD	-1.1087e-04	3.5845e-03	-3.0931e-02	9.7532e-01	{"n_iterations":2,"converged":true,"exploded":false}	NA	7706	9.9809e-01
CARNS1	2.7965e-04	9.0929e-03	3.0755e-02	9.7546e-01	{"n_iterations":2,"converged":true,"exploded":false}	NA	2184	9.9809e-01
NPNT	-4.5383e-05	1.4759e-03	-3.0750e-02	9.7547e-01	{"n_iterations":2,"converged":true,"exploded":false}	NA	10508	9.9809e-01
DYNLRB2	-5.2058e-04	1.6935e-02	-3.0741e-02	9.7548e-01	{"n_iterations":3,"converged":true,"exploded":false}	NA	4569	9.9809e-01
OR51B5	-4.9651e-05	1.6175e-03	-3.0696e-02	9.7551e-01	{"n_iterations":2,"converged":true,"exploded":false}	NA	11038	9.9809e-01
SERPINA4	7.0327e-04	2.2966e-02	3.0622e-02	9.7557e-01	{"n_iterations":3,"converged":true,"exploded":false}	NA	14246	9.9809e-01
CACNA2D1	-3.6829e-04	1.2029e-02	-3.0617e-02	9.7558e-01	{"n_iterations":2,"converged":true,"exploded":false}	NA	2061	9.9809e-01
LSM4	6.1918e-04	2.0237e-02	3.0596e-02	9.7559e-01	{"n_iterations":3,"converged":true,"exploded":false}	NA	8800	9.9809e-01
EXOC3L2	1.2644e-04	4.1440e-03	3.0512e-02	9.7566e-01	{"n_iterations":2,"converged":true,"exploded":false}	NA	5094	9.9809e-01
MROH1	4.2584e-04	1.3963e-02	3.0499e-02	9.7567e-01	{"n_iterations":3,"converged":true,"exploded":false}	NA	9588	9.9809e-01
EMILIN2	-1.3599e-04	4.4665e-03	-3.0448e-02	9.7571e-01	{"n_iterations":2,"converged":true,"exploded":false}	NA	4854	9.9809e-01
ERN1	-1.2172e-04	4.0016e-03	-3.0418e-02	9.7573e-01	{"n_iterations":3,"converged":true,"exploded":false}	NA	5016	9.9809e-01
SCAMP5	-4.8815e-04	1.6075e-02	-3.0367e-02	9.7577e-01	{"n_iterations":3,"converged":true,"exploded":false}	NA	14020	9.9809e-01
TTC23L	-1.3385e-04	4.4454e-03	-3.0111e-02	9.7598e-01	{"n_iterations":2,"converged":true,"exploded":false}	NA	17149	9.9809e-01
ECPAS	2.5390e-04	8.4369e-03	3.0094e-02	9.7599e-01	{"n_iterations":3,"converged":true,"exploded":false}	NA	4624	9.9809e-01
IGSF22	6.0164e-05	2.0109e-03	2.9918e-02	9.7613e-01	{"n_iterations":2,"converged":true,"exploded":false}	NA	7360	9.9809e-01
TNNT3	2.6120e-04	8.8023e-03	2.9675e-02	9.7633e-01	{"n_iterations":2,"converged":true,"exploded":false}	NA	16744	9.9809e-01
CASP8AP2	3.3693e-04	1.1389e-02	2.9584e-02	9.7640e-01	{"n_iterations":2,"converged":true,"exploded":false}	NA	2203	9.9809e-01
CYS1	-1.0897e-04	3.6842e-03	-2.9578e-02	9.7640e-01	{"n_iterations":2,"converged":true,"exploded":false}	NA	3882	9.9809e-01
CFHR2	6.0914e-05	2.0756e-03	2.9347e-02	9.7659e-01	{"n_iterations":2,"converged":true,"exploded":false}	NA	2903	9.9809e-01
PRSS48	2.0612e-05	7.0302e-04	2.9319e-02	9.7661e-01	{"n_iterations":2,"converged":true,"exploded":false}	NA	12677	9.9809e-01
IFI16	-1.9840e-04	6.7788e-03	-2.9268e-02	9.7665e-01	{"n_iterations":2,"converged":true,"exploded":false}	NA	7263	9.9809e-01
HEY2	5.2250e-04	1.7898e-02	2.9194e-02	9.7671e-01	{"n_iterations":2,"converged":true,"exploded":false}	NA	6876	9.9809e-01
CH25H	1.1306e-03	3.8746e-02	2.9181e-02	9.7672e-01	{"n_iterations":2,"converged":true,"exploded":false}	NA	2926	9.9809e-01
MLF1	1.5781e-04	5.4205e-03	2.9114e-02	9.7677e-01	{"n_iterations":2,"converged":true,"exploded":false}	NA	9426	9.9809e-01
GRPEL2	-1.3918e-04	4.7808e-03	-2.9112e-02	9.7678e-01	{"n_iterations":2,"converged":true,"exploded":false}	NA	6530	9.9809e-01
SDE2	4.0778e-04	1.4053e-02	2.9018e-02	9.7685e-01	{"n_iterations":2,"converged":true,"exploded":false}	NA	14108	9.9809e-01
MYOM3	2.2313e-05	7.7333e-04	2.8853e-02	9.7698e-01	{"n_iterations":2,"converged":true,"exploded":false}	NA	9944	9.9809e-01
CPNE8	1.7028e-04	5.9040e-03	2.8841e-02	9.7699e-01	{"n_iterations":2,"converged":true,"exploded":false}	NA	3491	9.9809e-01
CYP4B1	-2.0559e-05	7.1387e-04	-2.8799e-02	9.7702e-01	{"n_iterations":2,"converged":true,"exploded":false}	NA	3865	9.9809e-01
SHLD1	2.4642e-04	8.5645e-03	2.8772e-02	9.7705e-01	{"n_iterations":2,"converged":true,"exploded":false}	NA	14429	9.9809e-01
KCNMB4	-2.1993e-04	7.6540e-03	-2.8734e-02	9.7708e-01	{"n_iterations":2,"converged":true,"exploded":false}	NA	7875	9.9809e-01
SPRY1	5.4687e-04	1.9056e-02	2.8698e-02	9.7711e-01	{"n_iterations":2,"converged":true,"exploded":false}	NA	15367	9.9809e-01
ZMYM1	-5.6042e-04	1.9559e-02	-2.8653e-02	9.7714e-01	{"n_iterations":3,"converged":true,"exploded":false}	NA	18213	9.9809e-01
ST6GALNAC1	2.6592e-04	9.2988e-03	2.8597e-02	9.7719e-01	{"n_iterations":2,"converged":true,"exploded":false}	NA	15505	9.9809e-01
PEX10	1.2524e-04	4.3860e-03	2.8555e-02	9.7722e-01	{"n_iterations":2,"converged":true,"exploded":false}	NA	11715	9.9809e-01
ATP13A2	-4.7599e-05	1.6698e-03	-2.8505e-02	9.7726e-01	{"n_iterations":2,"converged":true,"exploded":false}	NA	1224	9.9809e-01
MAP3K7CL	1.4436e-04	5.0750e-03	2.8445e-02	9.7731e-01	{"n_iterations":2,"converged":true,"exploded":false}	NA	9026	9.9809e-01
MYO1E	2.1389e-04	7.5334e-03	2.8393e-02	9.7735e-01	{"n_iterations":2,"converged":true,"exploded":false}	NA	9922	9.9809e-01
FAM229B	-2.1834e-04	7.6912e-03	-2.8388e-02	9.7735e-01	{"n_iterations":2,"converged":true,"exploded":false}	NA	5287	9.9809e-01
MMAA	-6.4564e-05	2.2747e-03	-2.8384e-02	9.7736e-01	{"n_iterations":2,"converged":true,"exploded":false}	NA	9445	9.9809e-01
CA13	-1.6650e-04	5.8669e-03	-2.8380e-02	9.7736e-01	{"n_iterations":2,"converged":true,"exploded":false}	NA	2024	9.9809e-01
CFAP161	7.0456e-04	2.4835e-02	2.8370e-02	9.7737e-01	{"n_iterations":3,"converged":true,"exploded":false}	NA	2859	9.9809e-01
SULT6B1	-1.4960e-05	5.2811e-04	-2.8328e-02	9.7740e-01	{"n_iterations":2,"converged":true,"exploded":false}	NA	15686	9.9809e-01
PRR5L	-9.9167e-05	3.5051e-03	-2.8292e-02	9.7743e-01	{"n_iterations":2,"converged":true,"exploded":false}	NA	12645	9.9809e-01
RNASE6	4.3106e-04	1.5361e-02	2.8062e-02	9.7761e-01	{"n_iterations":2,"converged":true,"exploded":false}	NA	13516	9.9812e-01
GOLGA8N	5.6886e-05	2.0276e-03	2.8056e-02	9.7762e-01	{"n_iterations":2,"converged":true,"exploded":false}	NA	6299	9.9812e-01
PCDHB16	-3.6456e-05	1.2995e-03	-2.8053e-02	9.7762e-01	{"n_iterations":2,"converged":true,"exploded":false}	NA	11511	9.9812e-01
OR2M5	1.2303e-04	4.4057e-03	2.7926e-02	9.7772e-01	{"n_iterations":2,"converged":true,"exploded":false}	NA	10962	9.9812e-01
ATP8B2	-4.0941e-04	1.4692e-02	-2.7867e-02	9.7777e-01	{"n_iterations":3,"converged":true,"exploded":false}	NA	1298	9.9812e-01
SEZ6L2	2.8669e-04	1.0292e-02	2.7854e-02	9.7778e-01	{"n_iterations":2,"converged":true,"exploded":false}	NA	14302	9.9812e-01
ZNF467	1.1555e-04	4.1591e-03	2.7783e-02	9.7784e-01	{"n_iterations":2,"converged":true,"exploded":false}	NA	18433	9.9812e-01
GGPS1	-5.3559e-04	1.9469e-02	-2.7509e-02	9.7805e-01	{"n_iterations":3,"converged":true,"exploded":false}	NA	6086	9.9829e-01
CA9	6.7654e-05	2.4653e-03	2.7442e-02	9.7811e-01	{"n_iterations":2,"converged":true,"exploded":false}	NA	2034	9.9829e-01
PRPF31	-5.0398e-04	1.8607e-02	-2.7086e-02	9.7839e-01	{"n_iterations":3,"converged":true,"exploded":false}	NA	12604	9.9830e-01
MYH10	5.4209e-05	2.0044e-03	2.7045e-02	9.7842e-01	{"n_iterations":2,"converged":true,"exploded":false}	NA	9879	9.9830e-01
MED31	-9.3573e-05	3.4615e-03	-2.7033e-02	9.7843e-01	{"n_iterations":2,"converged":true,"exploded":false}	NA	9231	9.9830e-01
MGMT	-3.1211e-05	1.1554e-03	-2.7013e-02	9.7845e-01	{"n_iterations":2,"converged":true,"exploded":false}	NA	9350	9.9830e-01
MCAT	-3.4350e-04	1.2733e-02	-2.6978e-02	9.7848e-01	{"n_iterations":3,"converged":true,"exploded":false}	NA	9144	9.9830e-01
NHP2	4.4148e-04	1.6397e-02	2.6924e-02	9.7852e-01	{"n_iterations":2,"converged":true,"exploded":false}	NA	10294	9.9830e-01
RHOJ	4.8556e-04	1.8054e-02	2.6895e-02	9.7854e-01	{"n_iterations":2,"converged":true,"exploded":false}	NA	13436	9.9830e-01
LPP	3.5010e-05	1.3018e-03	2.6894e-02	9.7854e-01	{"n_iterations":2,"converged":true,"exploded":false}	NA	8660	9.9830e-01
RHBDD1	-1.8708e-04	7.0000e-03	-2.6726e-02	9.7868e-01	{"n_iterations":2,"converged":true,"exploded":false}	NA	13409	9.9831e-01
LIN7A	-3.3257e-04	1.2451e-02	-2.6709e-02	9.7869e-01	{"n_iterations":2,"converged":true,"exploded":false}	NA	8566	9.9831e-01
C1QTNF2	2.6988e-04	1.0112e-02	2.6689e-02	9.7871e-01	{"n_iterations":2,"converged":true,"exploded":false}	NA	1839	9.9831e-01
LSMEM2	-5.0437e-04	1.8995e-02	-2.6552e-02	9.7882e-01	{"n_iterations":2,"converged":true,"exploded":false}	NA	8806	9.9835e-01
PRDM10	5.7128e-04	2.1638e-02	2.6401e-02	9.7894e-01	{"n_iterations":2,"converged":true,"exploded":false}	NA	12486	9.9835e-01
DEFA6	1.6863e-04	6.3939e-03	2.6374e-02	9.7896e-01	{"n_iterations":2,"converged":true,"exploded":false}	NA	4073	9.9835e-01
SHISA7	8.4760e-04	3.2143e-02	2.6370e-02	9.7896e-01	{"n_iterations":3,"converged":true,"exploded":false}	NA	14422	9.9835e-01
DOK5	6.1258e-04	2.3381e-02	2.6200e-02	9.7910e-01	{"n_iterations":3,"converged":true,"exploded":false}	NA	4410	9.9843e-01
HOXD13	-3.4049e-04	1.3105e-02	-2.5982e-02	9.7927e-01	{"n_iterations":3,"converged":true,"exploded":false}	NA	7062	9.9854e-01
LYVE1	-1.4441e-04	5.5674e-03	-2.5938e-02	9.7931e-01	{"n_iterations":2,"converged":true,"exploded":false}	NA	8882	9.9854e-01
WDR45B	-1.6354e-04	6.3664e-03	-2.5688e-02	9.7951e-01	{"n_iterations":2,"converged":true,"exploded":false}	NA	17804	9.9859e-01
ADGRE2	-2.9501e-05	1.1526e-03	-2.5596e-02	9.7958e-01	{"n_iterations":2,"converged":true,"exploded":false}	NA	329	9.9859e-01
VCAN	5.2261e-05	2.0420e-03	2.5593e-02	9.7958e-01	{"n_iterations":2,"converged":true,"exploded":false}	NA	17624	9.9859e-01
SNORC	-2.1997e-04	8.6226e-03	-2.5511e-02	9.7965e-01	{"n_iterations":2,"converged":true,"exploded":false}	NA	15069	9.9859e-01
IGFN1	-4.4929e-05	1.7724e-03	-2.5349e-02	9.7978e-01	{"n_iterations":2,"converged":true,"exploded":false}	NA	7350	9.9859e-01
GTSF1	-3.8045e-04	1.5084e-02	-2.5222e-02	9.7988e-01	{"n_iterations":2,"converged":true,"exploded":false}	NA	6608	9.9859e-01
FAM83G	1.7207e-04	6.8324e-03	2.5184e-02	9.7991e-01	{"n_iterations":2,"converged":true,"exploded":false}	NA	5339	9.9859e-01
STK26	2.0205e-04	8.0400e-03	2.5130e-02	9.7995e-01	{"n_iterations":2,"converged":true,"exploded":false}	NA	15580	9.9859e-01
DOCK9	-3.4950e-05	1.3944e-03	-2.5065e-02	9.8000e-01	{"n_iterations":2,"converged":true,"exploded":false}	NA	4404	9.9859e-01
GNAQ	1.2082e-03	4.8323e-02	2.5002e-02	9.8005e-01	{"n_iterations":3,"converged":true,"exploded":false}	CNS	6235	9.9859e-01
MTDH	1.6922e-04	6.8091e-03	2.4851e-02	9.8017e-01	{"n_iterations":2,"converged":true,"exploded":false}	NA	9752	9.9859e-01
LSR	1.5140e-04	6.0983e-03	2.4827e-02	9.8019e-01	{"n_iterations":2,"converged":true,"exploded":false}	NA	8808	9.9859e-01
SREBF1	1.7400e-04	7.0151e-03	2.4803e-02	9.8021e-01	{"n_iterations":2,"converged":true,"exploded":false}	NA	15406	9.9859e-01
OLFML3	2.8260e-04	1.1511e-02	2.4551e-02	9.8041e-01	{"n_iterations":2,"converged":true,"exploded":false}	NA	10808	9.9859e-01
ACTN1	-1.1206e-04	4.5712e-03	-2.4515e-02	9.8044e-01	{"n_iterations":2,"converged":true,"exploded":false}	NA	217	9.9859e-01
DKC1	6.6062e-04	2.6977e-02	2.4488e-02	9.8046e-01	{"n_iterations":3,"converged":true,"exploded":false}	NA	4233	9.9859e-01
SLC25A18	2.5716e-04	1.0509e-02	2.4471e-02	9.8048e-01	{"n_iterations":2,"converged":true,"exploded":false}	NA	14633	9.9859e-01
HBQ1	-5.3634e-05	2.2093e-03	-2.4277e-02	9.8063e-01	{"n_iterations":2,"converged":true,"exploded":false}	NA	6780	9.9859e-01
SRGN	2.0552e-03	8.4666e-02	2.4274e-02	9.8063e-01	{"n_iterations":3,"converged":true,"exploded":false}	NA	15416	9.9859e-01
EXTL1	-1.5948e-04	6.5788e-03	-2.4241e-02	9.8066e-01	{"n_iterations":3,"converged":true,"exploded":false}	NA	5116	9.9859e-01
USP6	-3.2621e-05	1.3502e-03	-2.4159e-02	9.8073e-01	{"n_iterations":2,"converged":true,"exploded":false}	NA	17571	9.9859e-01
KLRC4	-3.1479e-04	1.3045e-02	-2.4131e-02	9.8075e-01	{"n_iterations":2,"converged":true,"exploded":false}	NA	8135	9.9859e-01
OGFOD2	2.0481e-04	8.5012e-03	2.4092e-02	9.8078e-01	{"n_iterations":2,"converged":true,"exploded":false}	NA	10790	9.9859e-01
MATN3	-5.2518e-05	2.1834e-03	-2.4053e-02	9.8081e-01	{"n_iterations":2,"converged":true,"exploded":false}	NA	9107	9.9859e-01
ABHD14A	-1.4726e-04	6.1806e-03	-2.3827e-02	9.8099e-01	{"n_iterations":2,"converged":true,"exploded":false}	NA	82	9.9859e-01
ANKRD17	-3.1854e-04	1.3501e-02	-2.3594e-02	9.8118e-01	{"n_iterations":2,"converged":true,"exploded":false}	NA	690	9.9859e-01
CYSTM1	1.4619e-04	6.2432e-03	2.3415e-02	9.8132e-01	{"n_iterations":2,"converged":true,"exploded":false}	NA	3886	9.9859e-01
PIF1	-5.8260e-05	2.4921e-03	-2.3378e-02	9.8135e-01	{"n_iterations":2,"converged":true,"exploded":false}	NA	11869	9.9859e-01
NT5C1A	-5.5780e-05	2.3889e-03	-2.3350e-02	9.8137e-01	{"n_iterations":2,"converged":true,"exploded":false}	NA	10614	9.9859e-01
OLFML2B	-2.5620e-04	1.1056e-02	-2.3172e-02	9.8151e-01	{"n_iterations":2,"converged":true,"exploded":false}	NA	10807	9.9859e-01
SLC35B4	-5.5619e-05	2.4016e-03	-2.3159e-02	9.8152e-01	{"n_iterations":2,"converged":true,"exploded":false}	NA	14734	9.9859e-01
CCDC136	3.0415e-05	1.3152e-03	2.3126e-02	9.8155e-01	{"n_iterations":2,"converged":true,"exploded":false}	NA	2293	9.9859e-01
SIGLEC10	7.4067e-05	3.2058e-03	2.3104e-02	9.8157e-01	{"n_iterations":2,"converged":true,"exploded":false}	NA	14455	9.9859e-01
RIBC1	-7.0192e-04	3.0511e-02	-2.3006e-02	9.8165e-01	{"n_iterations":3,"converged":true,"exploded":false}	NA	13447	9.9859e-01
TPBG	-3.4688e-04	1.5123e-02	-2.2938e-02	9.8170e-01	{"n_iterations":2,"converged":true,"exploded":false}	NA	16815	9.9859e-01
NRIP2	2.5423e-04	1.1096e-02	2.2912e-02	9.8172e-01	{"n_iterations":2,"converged":true,"exploded":false}	NA	10574	9.9859e-01
TNFRSF1B	3.1033e-04	1.3562e-02	2.2882e-02	9.8174e-01	{"n_iterations":2,"converged":true,"exploded":false}	NA	16706	9.9859e-01
DLL3	-8.7029e-05	3.8079e-03	-2.2855e-02	9.8177e-01	{"n_iterations":2,"converged":true,"exploded":false}	NA	4257	9.9859e-01
CBS	-9.6473e-04	4.2348e-02	-2.2781e-02	9.8183e-01	{"n_iterations":3,"converged":true,"exploded":false}	NA	2248	9.9859e-01
IHH	1.0676e-03	4.7000e-02	2.2714e-02	9.8188e-01	{"n_iterations":3,"converged":true,"exploded":false}	NA	7368	9.9859e-01
MAMLD1	2.6155e-04	1.1525e-02	2.2693e-02	9.8190e-01	{"n_iterations":2,"converged":true,"exploded":false}	NA	8974	9.9859e-01
PRPF8	-2.8585e-04	1.2599e-02	-2.2689e-02	9.8190e-01	{"n_iterations":2,"converged":true,"exploded":false}	NA	12613	9.9859e-01
CHCHD4	-5.3459e-04	2.3582e-02	-2.2670e-02	9.8191e-01	{"n_iterations":3,"converged":true,"exploded":false}	NA	2939	9.9859e-01
OR4F5	1.2148e-04	5.3652e-03	2.2642e-02	9.8194e-01	{"n_iterations":2,"converged":true,"exploded":false}	NA	11013	9.9859e-01
NDUFS3	-1.8890e-04	8.3698e-03	-2.2569e-02	9.8199e-01	{"n_iterations":2,"converged":true,"exploded":false}	NA	10167	9.9859e-01
KMT2A	2.1415e-04	9.5138e-03	2.2509e-02	9.8204e-01	{"n_iterations":2,"converged":true,"exploded":false}	NA	8144	9.9859e-01
ZFPM2	-1.4394e-04	6.3968e-03	-2.2501e-02	9.8205e-01	{"n_iterations":2,"converged":true,"exploded":false}	NA	18168	9.9859e-01
MUTYH	-8.2463e-05	3.6909e-03	-2.2342e-02	9.8217e-01	{"n_iterations":2,"converged":true,"exploded":false}	NA	9838	9.9859e-01
SAE1	3.2599e-04	1.4595e-02	2.2336e-02	9.8218e-01	{"n_iterations":2,"converged":true,"exploded":false}	NA	13942	9.9859e-01
C11orf68	-2.8224e-04	1.2649e-02	-2.2313e-02	9.8220e-01	{"n_iterations":3,"converged":true,"exploded":false}	NA	1742	9.9859e-01
ZBTB26	-2.7264e-03	1.2223e-01	-2.2305e-02	9.8220e-01	{"n_iterations":3,"converged":true,"exploded":false}	NA	18037	9.9859e-01
UBE2J1	8.9271e-05	4.0230e-03	2.2190e-02	9.8230e-01	{"n_iterations":2,"converged":true,"exploded":false}	NA	17331	9.9859e-01
ZMYND11	7.7002e-04	3.4701e-02	2.2190e-02	9.8230e-01	{"n_iterations":3,"converged":true,"exploded":false}	NA	18220	9.9859e-01
SRARP	7.5516e-05	3.4092e-03	2.2151e-02	9.8233e-01	{"n_iterations":2,"converged":true,"exploded":false}	NA	15398	9.9859e-01
STK4	-7.5293e-05	3.4235e-03	-2.1993e-02	9.8245e-01	{"n_iterations":2,"converged":true,"exploded":false}	NA	15592	9.9859e-01
LRRC4	-4.9657e-04	2.2670e-02	-2.1904e-02	9.8252e-01	{"n_iterations":2,"converged":true,"exploded":false}	NA	8732	9.9859e-01
MMP10	4.8585e-05	2.2454e-03	2.1638e-02	9.8274e-01	{"n_iterations":2,"converged":true,"exploded":false}	NA	9455	9.9859e-01
CHD3	-2.5966e-04	1.2004e-02	-2.1630e-02	9.8274e-01	{"n_iterations":2,"converged":true,"exploded":false}	NA	2946	9.9859e-01
SPECC1	1.6069e-05	7.4963e-04	2.1436e-02	9.8290e-01	{"n_iterations":2,"converged":true,"exploded":false}	NA	15286	9.9859e-01
ACTL7A	-1.7034e-04	7.9835e-03	-2.1337e-02	9.8298e-01	{"n_iterations":2,"converged":true,"exploded":false}	NA	213	9.9859e-01
TBC1D4	2.2863e-05	1.0717e-03	2.1333e-02	9.8298e-01	{"n_iterations":2,"converged":true,"exploded":false}	NA	15955	9.9859e-01
KSR1	9.9979e-05	4.7267e-03	2.1152e-02	9.8312e-01	{"n_iterations":2,"converged":true,"exploded":false}	NA	8330	9.9859e-01
SOX30	1.3181e-04	6.2547e-03	2.1073e-02	9.8319e-01	{"n_iterations":2,"converged":true,"exploded":false}	NA	15178	9.9859e-01
FER1L5	1.0028e-04	4.7872e-03	2.0948e-02	9.8329e-01	{"n_iterations":2,"converged":true,"exploded":false}	NA	5512	9.9859e-01
FMO1	2.8247e-04	1.3526e-02	2.0883e-02	9.8334e-01	{"n_iterations":2,"converged":true,"exploded":false}	NA	5650	9.9859e-01
GDF11	-1.7603e-04	8.4356e-03	-2.0867e-02	9.8335e-01	{"n_iterations":2,"converged":true,"exploded":false}	NA	6031	9.9859e-01
AGA	1.7206e-04	8.2590e-03	2.0833e-02	9.8338e-01	{"n_iterations":2,"converged":true,"exploded":false}	NA	409	9.9859e-01
GKN2	-3.5391e-05	1.7050e-03	-2.0757e-02	9.8344e-01	{"n_iterations":2,"converged":true,"exploded":false}	NA	6154	9.9859e-01
MVD	4.7694e-05	2.3065e-03	2.0678e-02	9.8350e-01	{"n_iterations":2,"converged":true,"exploded":false}	NA	9841	9.9859e-01
EIF4G1	2.1320e-04	1.0324e-02	2.0652e-02	9.8352e-01	{"n_iterations":2,"converged":true,"exploded":false}	NA	4775	9.9859e-01
ADAR	4.0799e-05	1.9821e-03	2.0584e-02	9.8358e-01	{"n_iterations":2,"converged":true,"exploded":false}	NA	296	9.9859e-01
DEFA3	1.3845e-04	6.7307e-03	2.0570e-02	9.8359e-01	{"n_iterations":2,"converged":true,"exploded":false}	NA	4070	9.9859e-01
ZNF285	1.3668e-05	6.6709e-04	2.0489e-02	9.8365e-01	{"n_iterations":2,"converged":true,"exploded":false}	NA	18332	9.9859e-01
FKBP11	1.4393e-04	7.0380e-03	2.0451e-02	9.8368e-01	{"n_iterations":2,"converged":true,"exploded":false}	NA	5604	9.9859e-01
RTF1	-4.4483e-04	2.1920e-02	-2.0293e-02	9.8381e-01	{"n_iterations":2,"converged":true,"exploded":false}	NA	13842	9.9859e-01
COX7C	1.5347e-03	7.5785e-02	2.0250e-02	9.8384e-01	{"n_iterations":3,"converged":true,"exploded":false}	NA	3455	9.9859e-01
CA1	-2.8673e-04	1.4169e-02	-2.0236e-02	9.8386e-01	{"n_iterations":2,"converged":true,"exploded":false}	NA	2020	9.9859e-01
SLC27A6	1.3426e-04	6.6429e-03	2.0211e-02	9.8388e-01	{"n_iterations":2,"converged":true,"exploded":false}	NA	14686	9.9859e-01
APOBEC3F	2.5748e-05	1.2761e-03	2.0178e-02	9.8390e-01	{"n_iterations":2,"converged":true,"exploded":false}	NA	852	9.9859e-01
AKAP11	-1.2444e-04	6.1733e-03	-2.0159e-02	9.8392e-01	{"n_iterations":2,"converged":true,"exploded":false}	NA	493	9.9859e-01
MS4A8	-3.6954e-04	1.8653e-02	-1.9812e-02	9.8419e-01	{"n_iterations":2,"converged":true,"exploded":false}	NA	9693	9.9859e-01
PFDN5	-4.5447e-04	2.3042e-02	-1.9724e-02	9.8426e-01	{"n_iterations":2,"converged":true,"exploded":false}	NA	11737	9.9859e-01
ICAM3	-3.2304e-05	1.6399e-03	-1.9699e-02	9.8428e-01	{"n_iterations":2,"converged":true,"exploded":false}	NA	7231	9.9859e-01
C20orf144	-2.1146e-04	1.0780e-02	-1.9615e-02	9.8435e-01	{"n_iterations":2,"converged":true,"exploded":false}	NA	1887	9.9859e-01
ZNF124	3.9725e-05	2.0273e-03	1.9595e-02	9.8437e-01	{"n_iterations":2,"converged":true,"exploded":false}	NA	18235	9.9859e-01
TEDC1	8.2262e-05	4.2007e-03	1.9583e-02	9.8438e-01	{"n_iterations":2,"converged":true,"exploded":false}	NA	16080	9.9859e-01
C11orf98	-6.9274e-04	3.5391e-02	-1.9574e-02	9.8438e-01	{"n_iterations":2,"converged":true,"exploded":false}	NA	1751	9.9859e-01
ADAM30	-7.8334e-04	4.0166e-02	-1.9502e-02	9.8444e-01	{"n_iterations":2,"converged":true,"exploded":false}	NA	263	9.9859e-01
TRAPPC9	-7.7835e-05	4.0009e-03	-1.9454e-02	9.8448e-01	{"n_iterations":2,"converged":true,"exploded":false}	NA	16898	9.9859e-01
KDSR	-9.0609e-05	4.6853e-03	-1.9339e-02	9.8457e-01	{"n_iterations":2,"converged":true,"exploded":false}	NA	7939	9.9859e-01
CEACAM4	4.5544e-05	2.3800e-03	1.9136e-02	9.8473e-01	{"n_iterations":2,"converged":true,"exploded":false}	NA	2739	9.9859e-01
ABHD14B	2.1985e-04	1.1490e-02	1.9134e-02	9.8473e-01	{"n_iterations":2,"converged":true,"exploded":false}	NA	84	9.9859e-01
ZNF146	-3.4720e-04	1.8171e-02	-1.9108e-02	9.8475e-01	{"n_iterations":2,"converged":true,"exploded":false}	NA	18248	9.9859e-01
LCE3B	1.3783e-03	7.2190e-02	1.9093e-02	9.8477e-01	{"n_iterations":3,"converged":true,"exploded":false}	NA	8424	9.9859e-01
TCHP	4.0847e-05	2.1484e-03	1.9012e-02	9.8483e-01	{"n_iterations":2,"converged":true,"exploded":false}	NA	16034	9.9859e-01
VXN	-1.1551e-04	6.0858e-03	-1.8980e-02	9.8486e-01	{"n_iterations":2,"converged":true,"exploded":false}	NA	17751	9.9859e-01
SLC39A1	2.7857e-04	1.4686e-02	1.8969e-02	9.8487e-01	{"n_iterations":2,"converged":true,"exploded":false}	NA	14775	9.9859e-01
RHCE	7.5097e-05	3.9595e-03	1.8966e-02	9.8487e-01	{"n_iterations":2,"converged":true,"exploded":false}	NA	13418	9.9859e-01
NEIL3	-4.7837e-05	2.5251e-03	-1.8945e-02	9.8489e-01	{"n_iterations":2,"converged":true,"exploded":false}	NA	10199	9.9859e-01
FNDC3A	-7.0090e-05	3.7107e-03	-1.8888e-02	9.8493e-01	{"n_iterations":2,"converged":true,"exploded":false}	NA	5667	9.9859e-01
MAP7D1	1.8336e-04	9.7394e-03	1.8827e-02	9.8498e-01	{"n_iterations":2,"converged":true,"exploded":false}	NA	9038	9.9859e-01
COL9A1	-3.0729e-05	1.6376e-03	-1.8764e-02	9.8503e-01	{"n_iterations":2,"converged":true,"exploded":false}	NA	3368	9.9859e-01
ATP6V0D2	2.3597e-04	1.2713e-02	1.8562e-02	9.8519e-01	{"n_iterations":2,"converged":true,"exploded":false}	NA	1275	9.9859e-01
GNG5	-7.0880e-04	3.8195e-02	-1.8557e-02	9.8519e-01	{"n_iterations":2,"converged":true,"exploded":false}	NA	6255	9.9859e-01
GSR	1.1960e-04	6.4500e-03	1.8543e-02	9.8521e-01	{"n_iterations":2,"converged":true,"exploded":false}	NA	6554	9.9859e-01
MTA3	-7.3673e-05	3.9750e-03	-1.8534e-02	9.8521e-01	{"n_iterations":2,"converged":true,"exploded":false}	NA	9743	9.9859e-01
SV2A	-2.5048e-04	1.3523e-02	-1.8523e-02	9.8522e-01	{"n_iterations":2,"converged":true,"exploded":false}	NA	15719	9.9859e-01
H2AC6	-1.6343e-04	8.8297e-03	-1.8509e-02	9.8523e-01	{"n_iterations":2,"converged":true,"exploded":false}	NA	6666	9.9859e-01
CCL5	-1.4280e-04	7.7186e-03	-1.8501e-02	9.8524e-01	{"n_iterations":2,"converged":true,"exploded":false}	NA	2434	9.9859e-01
EXTL3	-8.6638e-05	4.6844e-03	-1.8495e-02	9.8524e-01	{"n_iterations":2,"converged":true,"exploded":false}	NA	5118	9.9859e-01
C6orf118	4.7418e-05	2.5654e-03	1.8484e-02	9.8525e-01	{"n_iterations":2,"converged":true,"exploded":false}	NA	1972	9.9859e-01
INSIG1	4.4386e-04	2.4263e-02	1.8294e-02	9.8540e-01	{"n_iterations":2,"converged":true,"exploded":false}	NA	7526	9.9864e-01
PVALEF	4.3470e-05	2.3855e-03	1.8223e-02	9.8546e-01	{"n_iterations":2,"converged":true,"exploded":false}	NA	12897	9.9864e-01
ADRA2A	-3.1055e-04	1.7043e-02	-1.8221e-02	9.8546e-01	{"n_iterations":3,"converged":true,"exploded":false}	CNS	381	9.9864e-01
FOXO3B	-1.9995e-04	1.1150e-02	-1.7933e-02	9.8569e-01	{"n_iterations":2,"converged":true,"exploded":false}	NA	5728	9.9880e-01
CCNC	-2.2666e-04	1.2666e-02	-1.7895e-02	9.8572e-01	{"n_iterations":2,"converged":true,"exploded":false}	NA	2451	9.9880e-01
TRAF5	-1.9425e-04	1.0983e-02	-1.7687e-02	9.8589e-01	{"n_iterations":2,"converged":true,"exploded":false}	NA	16871	9.9890e-01
OR51T1	7.7583e-05	4.4083e-03	1.7599e-02	9.8596e-01	{"n_iterations":2,"converged":true,"exploded":false}	NA	11053	9.9890e-01
SLC22A4	-3.1904e-05	1.8347e-03	-1.7389e-02	9.8613e-01	{"n_iterations":2,"converged":true,"exploded":false}	NA	14610	9.9890e-01
RHOQ	-2.6360e-04	1.5182e-02	-1.7363e-02	9.8615e-01	{"n_iterations":2,"converged":true,"exploded":false}	NA	13437	9.9890e-01
PPT1	-1.1418e-04	6.5891e-03	-1.7328e-02	9.8617e-01	{"n_iterations":2,"converged":true,"exploded":false}	NA	12444	9.9890e-01
STEEP1	-2.1475e-04	1.2419e-02	-1.7292e-02	9.8620e-01	{"n_iterations":2,"converged":true,"exploded":false}	NA	15562	9.9890e-01
OCRL	-2.1802e-04	1.2788e-02	-1.7049e-02	9.8640e-01	{"n_iterations":2,"converged":true,"exploded":false}	NA	10767	9.9890e-01
SPATA31A3	-6.0943e-05	3.5804e-03	-1.7021e-02	9.8642e-01	{"n_iterations":2,"converged":true,"exploded":false}	NA	15244	9.9890e-01
COLCA2	-8.9701e-05	5.2994e-03	-1.6927e-02	9.8650e-01	{"n_iterations":2,"converged":true,"exploded":false}	NA	3371	9.9890e-01
STC1	-4.3959e-04	2.6098e-02	-1.6844e-02	9.8656e-01	{"n_iterations":2,"converged":true,"exploded":false}	NA	15555	9.9890e-01
METTL15	-1.4898e-04	8.8946e-03	-1.6750e-02	9.8664e-01	{"n_iterations":2,"converged":true,"exploded":false}	NA	9280	9.9890e-01
PSG8	-4.9806e-05	2.9956e-03	-1.6626e-02	9.8673e-01	{"n_iterations":2,"converged":true,"exploded":false}	NA	12714	9.9890e-01
SLFN11	1.7430e-04	1.0544e-02	1.6531e-02	9.8681e-01	{"n_iterations":2,"converged":true,"exploded":false}	NA	14913	9.9890e-01
TUBB	5.4510e-04	3.2985e-02	1.6526e-02	9.8681e-01	{"n_iterations":2,"converged":true,"exploded":false}	NA	17214	9.9890e-01
CSNK2B	1.2441e-04	7.5481e-03	1.6482e-02	9.8685e-01	{"n_iterations":2,"converged":true,"exploded":false}	NA	3643	9.9890e-01
MAGI2	1.9869e-05	1.2083e-03	1.6444e-02	9.8688e-01	{"n_iterations":2,"converged":true,"exploded":false}	NA	8953	9.9890e-01
BPIFB4	3.9029e-05	2.3749e-03	1.6434e-02	9.8689e-01	{"n_iterations":2,"converged":true,"exploded":false}	NA	1621	9.9890e-01
BBLN	-2.8483e-04	1.7336e-02	-1.6430e-02	9.8689e-01	{"n_iterations":2,"converged":true,"exploded":false}	NA	1429	9.9890e-01
IRF7	-4.4973e-05	2.7591e-03	-1.6300e-02	9.8700e-01	{"n_iterations":2,"converged":true,"exploded":false}	NA	7612	9.9890e-01
CCL25	1.1354e-04	7.0147e-03	1.6186e-02	9.8709e-01	{"n_iterations":2,"converged":true,"exploded":false}	NA	2426	9.9890e-01
BIRC5	-5.4235e-05	3.3538e-03	-1.6171e-02	9.8710e-01	{"n_iterations":2,"converged":true,"exploded":false}	NA	1544	9.9890e-01
SEPTIN14	-1.0628e-04	6.5847e-03	-1.6141e-02	9.8712e-01	{"n_iterations":2,"converged":true,"exploded":false}	NA	14220	9.9890e-01
INTS4	5.8952e-05	3.6594e-03	1.6110e-02	9.8715e-01	{"n_iterations":2,"converged":true,"exploded":false}	NA	7547	9.9890e-01
PSMB2	-8.4519e-05	5.2794e-03	-1.6009e-02	9.8723e-01	{"n_iterations":2,"converged":true,"exploded":false}	NA	12730	9.9890e-01
TBX19	-1.1718e-04	7.3385e-03	-1.5967e-02	9.8726e-01	{"n_iterations":2,"converged":true,"exploded":false}	NA	15987	9.9890e-01
ODAD3	-1.0358e-04	6.5050e-03	-1.5922e-02	9.8730e-01	{"n_iterations":2,"converged":true,"exploded":false}	NA	10771	9.9890e-01
JMJD6	-1.6574e-04	1.0478e-02	-1.5818e-02	9.8738e-01	{"n_iterations":2,"converged":true,"exploded":false}	NA	7740	9.9890e-01
SLC18A3	-5.4735e-04	3.4604e-02	-1.5818e-02	9.8738e-01	{"n_iterations":3,"converged":true,"exploded":false}	NA	14579	9.9890e-01
PLAAT4	2.7090e-04	1.7217e-02	1.5735e-02	9.8745e-01	{"n_iterations":2,"converged":true,"exploded":false}	NA	12006	9.9890e-01
SPATA13	-2.2926e-05	1.4607e-03	-1.5695e-02	9.8748e-01	{"n_iterations":2,"converged":true,"exploded":false}	NA	15230	9.9890e-01
VEGFD	-1.5037e-03	9.6024e-02	-1.5659e-02	9.8751e-01	{"n_iterations":3,"converged":true,"exploded":false}	NA	17640	9.9890e-01
GATA4	-2.4506e-04	1.5674e-02	-1.5635e-02	9.8753e-01	{"n_iterations":2,"converged":true,"exploded":false}	NA	5972	9.9890e-01
TEX9	7.3904e-05	4.7812e-03	1.5457e-02	9.8767e-01	{"n_iterations":3,"converged":true,"exploded":false}	NA	16155	9.9894e-01
C9orf40	-8.0663e-04	5.2197e-02	-1.5454e-02	9.8767e-01	{"n_iterations":2,"converged":true,"exploded":false}	NA	2012	9.9894e-01
ISLR2	3.0346e-04	2.0154e-02	1.5057e-02	9.8799e-01	{"n_iterations":2,"converged":true,"exploded":false}	NA	7636	9.9919e-01
CBWD3	1.8335e-05	1.2212e-03	1.5014e-02	9.8802e-01	{"n_iterations":2,"converged":true,"exploded":false}	NA	2251	9.9919e-01
NCF2	5.9575e-05	4.0259e-03	1.4798e-02	9.8819e-01	{"n_iterations":2,"converged":true,"exploded":false}	NA	10083	9.9919e-01
MAGED1	-3.8249e-04	2.5892e-02	-1.4772e-02	9.8821e-01	{"n_iterations":2,"converged":true,"exploded":false}	NA	8945	9.9919e-01
KLF4	1.8740e-04	1.2822e-02	1.4616e-02	9.8834e-01	{"n_iterations":2,"converged":true,"exploded":false}	NA	8061	9.9919e-01
VAMP1	-4.2263e-05	2.9129e-03	-1.4509e-02	9.8842e-01	{"n_iterations":2,"converged":true,"exploded":false}	NA	17599	9.9919e-01
RAD51AP2	1.5569e-04	1.0834e-02	1.4370e-02	9.8853e-01	{"n_iterations":2,"converged":true,"exploded":false}	NA	13057	9.9919e-01
CXCL14	-2.6586e-04	1.8821e-02	-1.4126e-02	9.8873e-01	{"n_iterations":2,"converged":true,"exploded":false}	NA	3775	9.9919e-01
ZNF875	7.0797e-05	5.0493e-03	1.4021e-02	9.8881e-01	{"n_iterations":2,"converged":true,"exploded":false}	NA	18720	9.9919e-01
EIF4G2	-2.2325e-04	1.5987e-02	-1.3965e-02	9.8886e-01	{"n_iterations":2,"converged":true,"exploded":false}	NA	4776	9.9919e-01
TMEM102	2.9326e-04	2.1010e-02	1.3959e-02	9.8886e-01	{"n_iterations":2,"converged":true,"exploded":false}	NA	16410	9.9919e-01
ANXA10	-1.5368e-04	1.1048e-02	-1.3910e-02	9.8890e-01	{"n_iterations":2,"converged":true,"exploded":false}	NA	767	9.9919e-01
TNRC6A	1.5412e-04	1.1181e-02	1.3784e-02	9.8900e-01	{"n_iterations":2,"converged":true,"exploded":false}	NA	16752	9.9919e-01
VAV2	1.1385e-04	8.4155e-03	1.3528e-02	9.8921e-01	{"n_iterations":2,"converged":true,"exploded":false}	NA	17618	9.9919e-01
TPTE	1.2358e-05	9.1426e-04	1.3517e-02	9.8922e-01	{"n_iterations":2,"converged":true,"exploded":false}	NA	16854	9.9919e-01
ATP6AP1	7.2142e-05	5.4161e-03	1.3320e-02	9.8937e-01	{"n_iterations":2,"converged":true,"exploded":false}	NA	1267	9.9919e-01
C11orf96	-4.2655e-05	3.2229e-03	-1.3235e-02	9.8944e-01	{"n_iterations":2,"converged":true,"exploded":false}	NA	1749	9.9919e-01
CLDN18	-3.5991e-05	2.7366e-03	-1.3152e-02	9.8951e-01	{"n_iterations":2,"converged":true,"exploded":false}	NA	3116	9.9919e-01
PUS7	-1.6728e-04	1.2777e-02	-1.3093e-02	9.8955e-01	{"n_iterations":2,"converged":true,"exploded":false}	NA	12893	9.9919e-01
ZNF761	-8.4545e-06	6.4632e-04	-1.3081e-02	9.8956e-01	{"n_iterations":2,"converged":true,"exploded":false}	NA	18652	9.9919e-01
TYR	-3.3708e-05	2.6186e-03	-1.2872e-02	9.8973e-01	{"n_iterations":2,"converged":true,"exploded":false}	NA	17279	9.9919e-01
CPLX1	-6.4360e-05	5.0132e-03	-1.2838e-02	9.8976e-01	{"n_iterations":2,"converged":true,"exploded":false}	NA	3477	9.9919e-01
RBMS2	6.7579e-05	5.2712e-03	1.2820e-02	9.8977e-01	{"n_iterations":2,"converged":true,"exploded":false}	NA	13228	9.9919e-01
ARPC2	-1.3033e-05	1.0200e-03	-1.2778e-02	9.8980e-01	{"n_iterations":2,"converged":true,"exploded":false}	NA	1060	9.9919e-01
LRRTM2	2.0460e-04	1.6094e-02	1.2713e-02	9.8986e-01	{"n_iterations":2,"converged":true,"exploded":false}	NA	8782	9.9919e-01
OR5M9	-2.1586e-04	1.7064e-02	-1.2650e-02	9.8991e-01	{"n_iterations":2,"converged":true,"exploded":false}	NA	11122	9.9919e-01
MTTP	-9.3091e-05	7.4167e-03	-1.2552e-02	9.8999e-01	{"n_iterations":2,"converged":true,"exploded":false}	NA	9809	9.9919e-01
ST6GALNAC6	1.8325e-05	1.4631e-03	1.2524e-02	9.9001e-01	{"n_iterations":2,"converged":true,"exploded":false}	NA	15510	9.9919e-01
OPCML	-1.5504e-04	1.2622e-02	-1.2283e-02	9.9020e-01	{"n_iterations":2,"converged":true,"exploded":false}	NA	10825	9.9919e-01
LILRA5	3.1262e-04	2.5459e-02	1.2280e-02	9.9020e-01	{"n_iterations":2,"converged":true,"exploded":false}	NA	8544	9.9919e-01
EFS	5.4067e-05	4.4039e-03	1.2277e-02	9.9020e-01	{"n_iterations":2,"converged":true,"exploded":false}	NA	4701	9.9919e-01
TSACC	4.0530e-05	3.3120e-03	1.2237e-02	9.9024e-01	{"n_iterations":2,"converged":true,"exploded":false}	NA	17059	9.9919e-01
ESD	3.8714e-05	3.1719e-03	1.2205e-02	9.9026e-01	{"n_iterations":2,"converged":true,"exploded":false}	NA	5031	9.9919e-01
PCSK2	-4.3860e-04	3.6032e-02	-1.2173e-02	9.9029e-01	{"n_iterations":2,"converged":true,"exploded":false}	NA	11574	9.9919e-01
EOLA1	-4.7389e-05	3.8967e-03	-1.2161e-02	9.9030e-01	{"n_iterations":2,"converged":true,"exploded":false}	NA	4910	9.9919e-01
FMC1-LUC7L2	-3.2290e-04	2.6568e-02	-1.2154e-02	9.9030e-01	{"n_iterations":2,"converged":true,"exploded":false}	NA	5644	9.9919e-01
ASMT	-7.8505e-05	6.4606e-03	-1.2151e-02	9.9030e-01	{"n_iterations":2,"converged":true,"exploded":false}	NA	1142	9.9919e-01
DOK2	5.7651e-05	4.7538e-03	1.2127e-02	9.9032e-01	{"n_iterations":2,"converged":true,"exploded":false}	NA	4407	9.9919e-01
ERGIC2	-1.3235e-04	1.1297e-02	-1.1716e-02	9.9065e-01	{"n_iterations":2,"converged":true,"exploded":false}	NA	4996	9.9919e-01
GOSR2	-1.2772e-05	1.0916e-03	-1.1700e-02	9.9066e-01	{"n_iterations":2,"converged":true,"exploded":false}	NA	6316	9.9919e-01
KRT26	-1.8489e-05	1.5863e-03	-1.1656e-02	9.9070e-01	{"n_iterations":2,"converged":true,"exploded":false}	NA	8197	9.9919e-01
PAN2	2.0412e-04	1.7519e-02	1.1651e-02	9.9070e-01	{"n_iterations":2,"converged":true,"exploded":false}	NA	11380	9.9919e-01
SH3BGRL2	1.4800e-04	1.2787e-02	1.1575e-02	9.9076e-01	{"n_iterations":2,"converged":true,"exploded":false}	NA	14377	9.9919e-01
ACBD5	2.6063e-05	2.2552e-03	1.1557e-02	9.9078e-01	{"n_iterations":2,"converged":true,"exploded":false}	NA	138	9.9919e-01
AQP3	-1.1668e-04	1.0136e-02	-1.1512e-02	9.9082e-01	{"n_iterations":2,"converged":true,"exploded":false}	NA	888	9.9919e-01
ABCG2	6.2970e-05	5.4795e-03	1.1492e-02	9.9083e-01	{"n_iterations":2,"converged":true,"exploded":false}	NA	72	9.9919e-01
PRICKLE2	9.0284e-05	7.9096e-03	1.1415e-02	9.9089e-01	{"n_iterations":2,"converged":true,"exploded":false}	NA	12523	9.9919e-01
VHL	9.0875e-05	7.9690e-03	1.1404e-02	9.9090e-01	{"n_iterations":2,"converged":true,"exploded":false}	NA	17650	9.9919e-01
AUTS2	1.6099e-05	1.4119e-03	1.1403e-02	9.9090e-01	{"n_iterations":2,"converged":true,"exploded":false}	NA	1331	9.9919e-01
PON2	-1.1974e-05	1.0504e-03	-1.1400e-02	9.9090e-01	{"n_iterations":2,"converged":true,"exploded":false}	NA	12270	9.9919e-01
SERTAD2	-3.6181e-04	3.2139e-02	-1.1258e-02	9.9102e-01	{"n_iterations":2,"converged":true,"exploded":false}	NA	14276	9.9919e-01
CXCL1	4.0893e-05	3.6454e-03	1.1218e-02	9.9105e-01	{"n_iterations":2,"converged":true,"exploded":false}	NA	3770	9.9919e-01
ARMT1	1.6235e-04	1.4522e-02	1.1180e-02	9.9108e-01	{"n_iterations":2,"converged":true,"exploded":false}	NA	1053	9.9919e-01
ANKRD42	3.3331e-05	3.0070e-03	1.1084e-02	9.9116e-01	{"n_iterations":2,"converged":true,"exploded":false}	NA	719	9.9919e-01
AKAP5	-3.9031e-05	3.5280e-03	-1.1063e-02	9.9117e-01	{"n_iterations":2,"converged":true,"exploded":false}	NA	499	9.9919e-01
PRSS37	-1.4243e-04	1.2889e-02	-1.1051e-02	9.9118e-01	{"n_iterations":2,"converged":true,"exploded":false}	NA	12673	9.9919e-01
PRXL2B	3.2767e-05	2.9751e-03	1.1014e-02	9.9121e-01	{"n_iterations":2,"converged":true,"exploded":false}	NA	12693	9.9919e-01
KCNH7	1.1414e-04	1.0392e-02	1.0983e-02	9.9124e-01	{"n_iterations":2,"converged":true,"exploded":false}	NA	7835	9.9919e-01
PRH2	-2.4137e-05	2.2359e-03	-1.0795e-02	9.9139e-01	{"n_iterations":2,"converged":true,"exploded":false}	NA	12521	9.9919e-01
DLGAP3	-3.2186e-04	3.0027e-02	-1.0719e-02	9.9145e-01	{"n_iterations":2,"converged":true,"exploded":false}	NA	4251	9.9919e-01
NDUFB8	3.6979e-04	3.4693e-02	1.0659e-02	9.9150e-01	{"n_iterations":2,"converged":true,"exploded":false}	NA	10160	9.9919e-01
COX6C	5.8036e-05	5.4601e-03	1.0629e-02	9.9152e-01	{"n_iterations":2,"converged":true,"exploded":false}	NA	3450	9.9919e-01
SORCS3	1.0483e-04	9.8921e-03	1.0597e-02	9.9154e-01	{"n_iterations":2,"converged":true,"exploded":false}	NA	15154	9.9919e-01
BCL2L11	-1.9812e-05	1.8845e-03	-1.0513e-02	9.9161e-01	{"n_iterations":2,"converged":true,"exploded":false}	NA	1466	9.9919e-01
OR5M3	3.8523e-05	3.7191e-03	1.0358e-02	9.9174e-01	{"n_iterations":2,"converged":true,"exploded":false}	NA	11120	9.9919e-01
SPDYE4	-1.1284e-04	1.0900e-02	-1.0353e-02	9.9174e-01	{"n_iterations":2,"converged":true,"exploded":false}	NA	15283	9.9919e-01
TMEM54	7.5710e-05	7.3468e-03	1.0305e-02	9.9178e-01	{"n_iterations":2,"converged":true,"exploded":false}	NA	16603	9.9919e-01
HNRNPUL2-BSCL2	-2.4587e-04	2.3906e-02	-1.0285e-02	9.9179e-01	{"n_iterations":2,"converged":true,"exploded":false}	NA	7015	9.9919e-01
LRP8	-1.2854e-05	1.2518e-03	-1.0268e-02	9.9181e-01	{"n_iterations":2,"converged":true,"exploded":false}	NA	8697	9.9919e-01
GMPPB	-1.0456e-04	1.0209e-02	-1.0242e-02	9.9183e-01	{"n_iterations":2,"converged":true,"exploded":false}	NA	6221	9.9919e-01
SLC2A13	1.0571e-04	1.0338e-02	1.0225e-02	9.9184e-01	{"n_iterations":2,"converged":true,"exploded":false}	NA	14698	9.9919e-01
PSMD12	-1.4569e-05	1.4419e-03	-1.0104e-02	9.9194e-01	{"n_iterations":2,"converged":true,"exploded":false}	NA	12748	9.9919e-01
TTC21A	1.8107e-05	1.7979e-03	1.0071e-02	9.9196e-01	{"n_iterations":2,"converged":true,"exploded":false}	NA	17145	9.9919e-01
PAQR6	-1.2451e-04	1.2437e-02	-1.0011e-02	9.9201e-01	{"n_iterations":2,"converged":true,"exploded":false}	NA	11401	9.9919e-01
CD27	3.8311e-05	3.9148e-03	9.7861e-03	9.9219e-01	{"n_iterations":2,"converged":true,"exploded":false}	NA	2532	9.9919e-01
SLC1A3	1.4122e-05	1.4489e-03	9.7466e-03	9.9222e-01	{"n_iterations":2,"converged":true,"exploded":false}	NA	14586	9.9919e-01
ARHGAP9	2.6966e-05	2.7739e-03	9.7214e-03	9.9224e-01	{"n_iterations":2,"converged":true,"exploded":false}	NA	959	9.9919e-01
TRABD	-3.2316e-04	3.3517e-02	-9.6417e-03	9.9231e-01	{"n_iterations":2,"converged":true,"exploded":false}	NA	16860	9.9919e-01
RGS6	1.6472e-05	1.7165e-03	9.5962e-03	9.9234e-01	{"n_iterations":2,"converged":true,"exploded":false}	NA	13401	9.9919e-01
OTUD4	2.2024e-04	2.3042e-02	9.5582e-03	9.9237e-01	{"n_iterations":2,"converged":true,"exploded":false}	NA	11258	9.9919e-01
CNTNAP4	-3.7001e-05	3.8783e-03	-9.5407e-03	9.9239e-01	{"n_iterations":2,"converged":true,"exploded":false}	NA	3303	9.9919e-01
ST7L	-1.9719e-05	2.0913e-03	-9.4292e-03	9.9248e-01	{"n_iterations":2,"converged":true,"exploded":false}	NA	15512	9.9919e-01
PANX2	3.5837e-04	3.8199e-02	9.3818e-03	9.9251e-01	{"n_iterations":2,"converged":true,"exploded":false}	NA	11387	9.9919e-01
USP35	-3.9520e-05	4.2787e-03	-9.2366e-03	9.9263e-01	{"n_iterations":2,"converged":true,"exploded":false}	NA	17551	9.9919e-01
ZNF565	-6.9658e-05	7.5549e-03	-9.2202e-03	9.9264e-01	{"n_iterations":2,"converged":true,"exploded":false}	NA	18505	9.9919e-01
SART3	6.6694e-05	7.2659e-03	9.1790e-03	9.9268e-01	{"n_iterations":2,"converged":true,"exploded":false}	NA	13987	9.9919e-01
CPNE7	5.1876e-05	5.7128e-03	9.0808e-03	9.9275e-01	{"n_iterations":2,"converged":true,"exploded":false}	NA	3490	9.9919e-01
PIK3C2B	3.7066e-05	4.1256e-03	8.9844e-03	9.9283e-01	{"n_iterations":2,"converged":true,"exploded":false}	NA	11897	9.9919e-01
TMEM25	-3.1043e-05	3.5180e-03	-8.8240e-03	9.9296e-01	{"n_iterations":2,"converged":true,"exploded":false}	NA	16554	9.9919e-01
DYRK4	-3.6075e-05	4.1122e-03	-8.7727e-03	9.9300e-01	{"n_iterations":2,"converged":true,"exploded":false}	NA	4580	9.9919e-01
NYAP2	2.5586e-05	2.9220e-03	8.7562e-03	9.9301e-01	{"n_iterations":2,"converged":true,"exploded":false}	NA	10741	9.9919e-01
LINGO1	2.2615e-04	2.6134e-02	8.6535e-03	9.9310e-01	{"n_iterations":2,"converged":true,"exploded":false}	NA	8571	9.9919e-01
CCDC3	-9.3384e-05	1.1160e-02	-8.3678e-03	9.9332e-01	{"n_iterations":2,"converged":true,"exploded":false}	NA	2346	9.9919e-01
MCMBP	-2.6144e-05	3.2598e-03	-8.0201e-03	9.9360e-01	{"n_iterations":2,"converged":true,"exploded":false}	NA	9169	9.9919e-01
SLC5A1	-5.9161e-05	7.4530e-03	-7.9378e-03	9.9367e-01	{"n_iterations":2,"converged":true,"exploded":false}	NA	14832	9.9919e-01
HEBP2	2.3642e-05	3.0222e-03	7.8228e-03	9.9376e-01	{"n_iterations":2,"converged":true,"exploded":false}	NA	6831	9.9919e-01
KLHL10	-1.2404e-04	1.5926e-02	-7.7882e-03	9.9379e-01	{"n_iterations":2,"converged":true,"exploded":false}	NA	8078	9.9919e-01
ZNF765	5.1280e-05	6.5928e-03	7.7782e-03	9.9379e-01	{"n_iterations":2,"converged":true,"exploded":false}	NA	18655	9.9919e-01
ADGRB1	9.0584e-05	1.1711e-02	7.7352e-03	9.9383e-01	{"n_iterations":2,"converged":true,"exploded":false}	NA	324	9.9919e-01
DNAJB2	-2.1312e-05	2.7620e-03	-7.7159e-03	9.9384e-01	{"n_iterations":2,"converged":true,"exploded":false}	NA	4329	9.9919e-01
CORO1A	1.2443e-04	1.6252e-02	7.6563e-03	9.9389e-01	{"n_iterations":2,"converged":true,"exploded":false}	NA	3423	9.9919e-01
KATNA1	9.3894e-05	1.2457e-02	7.5375e-03	9.9399e-01	{"n_iterations":2,"converged":true,"exploded":false}	NA	7781	9.9919e-01
C1QTNF6	5.4317e-06	7.2133e-04	7.5302e-03	9.9399e-01	{"n_iterations":2,"converged":true,"exploded":false}	NA	1844	9.9919e-01
ZNF410	5.5230e-05	7.3368e-03	7.5278e-03	9.9399e-01	{"n_iterations":2,"converged":true,"exploded":false}	NA	18397	9.9919e-01
FLNC	-5.0589e-05	6.7371e-03	-7.5091e-03	9.9401e-01	{"n_iterations":2,"converged":true,"exploded":false}	NA	5629	9.9919e-01
CSNK1G3	1.4194e-04	1.8935e-02	7.4963e-03	9.9402e-01	{"n_iterations":2,"converged":true,"exploded":false}	NA	3639	9.9919e-01
PTCD1	-4.0877e-05	5.4532e-03	-7.4959e-03	9.9402e-01	{"n_iterations":2,"converged":true,"exploded":false}	NA	12783	9.9919e-01
MATR3	8.6048e-05	1.1579e-02	7.4313e-03	9.9407e-01	{"n_iterations":2,"converged":true,"exploded":false}	NA	9109	9.9919e-01
ADGRD1	8.8662e-06	1.1978e-03	7.4021e-03	9.9409e-01	{"n_iterations":2,"converged":true,"exploded":false}	NA	327	9.9919e-01
GHDC	6.3514e-05	8.5859e-03	7.3975e-03	9.9410e-01	{"n_iterations":2,"converged":true,"exploded":false}	NA	6096	9.9919e-01
DCAF4L1	2.7227e-05	3.6888e-03	7.3809e-03	9.9411e-01	{"n_iterations":2,"converged":true,"exploded":false}	NA	3952	9.9919e-01
BRD2	3.9573e-05	5.3680e-03	7.3719e-03	9.9412e-01	{"n_iterations":2,"converged":true,"exploded":false}	NA	1634	9.9919e-01
FABP1	-2.7820e-05	3.7792e-03	-7.3614e-03	9.9413e-01	{"n_iterations":2,"converged":true,"exploded":false}	NA	5149	9.9919e-01
ELAVL2	-2.1728e-04	2.9578e-02	-7.3459e-03	9.9414e-01	{"n_iterations":2,"converged":true,"exploded":false}	NA	4792	9.9919e-01
IDUA	-3.6606e-05	5.0611e-03	-7.2329e-03	9.9423e-01	{"n_iterations":2,"converged":true,"exploded":false}	NA	7255	9.9919e-01
SNX3	4.2769e-04	6.0198e-02	7.1048e-03	9.9433e-01	{"n_iterations":2,"converged":true,"exploded":false}	NA	15120	9.9919e-01
DEFB131B	-5.7709e-02	8.1249e+00	-7.1028e-03	9.9433e-01	{"n_iterations":3,"converged":true,"exploded":false}	NA	4098	9.9919e-01
RXFP3	-2.1958e-04	3.0967e-02	-7.0909e-03	9.9434e-01	{"n_iterations":2,"converged":true,"exploded":false}	NA	13896	9.9919e-01
UPF1	-1.3701e-04	1.9346e-02	-7.0823e-03	9.9435e-01	{"n_iterations":2,"converged":true,"exploded":false}	NA	17478	9.9919e-01
OSBPL9	-2.9898e-05	4.2252e-03	-7.0762e-03	9.9435e-01	{"n_iterations":2,"converged":true,"exploded":false}	NA	11226	9.9919e-01
PPP1R21	-8.7356e-05	1.2350e-02	-7.0735e-03	9.9436e-01	{"n_iterations":2,"converged":true,"exploded":false}	NA	12392	9.9919e-01
GP5	-1.1810e-04	1.6890e-02	-6.9922e-03	9.9442e-01	{"n_iterations":2,"converged":true,"exploded":false}	NA	6323	9.9921e-01
KRTAP9-9	8.8768e-05	1.2947e-02	6.8563e-03	9.9453e-01	{"n_iterations":2,"converged":true,"exploded":false}	NA	8326	9.9926e-01
GMFG	1.0802e-04	1.6216e-02	6.6611e-03	9.9469e-01	{"n_iterations":2,"converged":true,"exploded":false}	NA	6215	9.9935e-01
MTMR10	2.3916e-05	3.6503e-03	6.5517e-03	9.9477e-01	{"n_iterations":2,"converged":true,"exploded":false}	NA	9777	9.9935e-01
YWHAZ	3.9650e-05	6.1945e-03	6.4008e-03	9.9489e-01	{"n_iterations":2,"converged":true,"exploded":false}	NA	18003	9.9935e-01
TMEM165	-3.4835e-05	5.5057e-03	-6.3271e-03	9.9495e-01	{"n_iterations":2,"converged":true,"exploded":false}	NA	16469	9.9935e-01
HTD2	-6.8863e-05	1.1040e-02	-6.2377e-03	9.9502e-01	{"n_iterations":2,"converged":true,"exploded":false}	NA	7180	9.9935e-01
FCN2	-2.1167e-05	3.4062e-03	-6.2143e-03	9.9504e-01	{"n_iterations":2,"converged":true,"exploded":false}	NA	5488	9.9935e-01
SNTB1	-3.5305e-05	5.6878e-03	-6.2072e-03	9.9505e-01	{"n_iterations":2,"converged":true,"exploded":false}	NA	15092	9.9935e-01
RGS20	9.1309e-05	1.5160e-02	6.0230e-03	9.9519e-01	{"n_iterations":2,"converged":true,"exploded":false}	NA	13395	9.9935e-01
EFCAB14	-3.1671e-05	5.2842e-03	-5.9934e-03	9.9522e-01	{"n_iterations":2,"converged":true,"exploded":false}	NA	4674	9.9935e-01
TEX37	1.5307e-04	2.5606e-02	5.9781e-03	9.9523e-01	{"n_iterations":2,"converged":true,"exploded":false}	NA	16144	9.9935e-01
FAM240A	-1.4644e-05	2.4690e-03	-5.9313e-03	9.9527e-01	{"n_iterations":2,"converged":true,"exploded":false}	NA	5291	9.9935e-01
ANP32D	-6.8142e-05	1.1586e-02	-5.8815e-03	9.9531e-01	{"n_iterations":2,"converged":true,"exploded":false}	NA	759	9.9935e-01
FGFBP3	6.2752e-05	1.0811e-02	5.8042e-03	9.9537e-01	{"n_iterations":2,"converged":true,"exploded":false}	NA	5560	9.9935e-01
BCAM	3.2465e-05	5.6690e-03	5.7268e-03	9.9543e-01	{"n_iterations":2,"converged":true,"exploded":false}	NA	1441	9.9935e-01
SRD5A2	-7.0959e-06	1.2502e-03	-5.6760e-03	9.9547e-01	{"n_iterations":2,"converged":true,"exploded":false}	NA	15404	9.9935e-01
RAD54L	4.1400e-05	7.3180e-03	5.6572e-03	9.9549e-01	{"n_iterations":2,"converged":true,"exploded":false}	NA	13063	9.9935e-01
CEP104	6.1504e-06	1.1307e-03	5.4393e-03	9.9566e-01	{"n_iterations":2,"converged":true,"exploded":false}	NA	2794	9.9935e-01
GNA12	-5.8849e-05	1.0931e-02	-5.3838e-03	9.9570e-01	{"n_iterations":2,"converged":true,"exploded":false}	NA	6226	9.9935e-01
TAS2R38	1.3063e-04	2.4642e-02	5.3011e-03	9.9577e-01	{"n_iterations":2,"converged":true,"exploded":false}	NA	15900	9.9935e-01
MGAT2	-2.5882e-04	4.8899e-02	-5.2930e-03	9.9578e-01	{"n_iterations":2,"converged":true,"exploded":false}	NA	9341	9.9935e-01
XRN2	1.5111e-05	2.8557e-03	5.2915e-03	9.9578e-01	{"n_iterations":2,"converged":true,"exploded":false}	NA	17952	9.9935e-01
GPNMB	2.2272e-05	4.2305e-03	5.2647e-03	9.9580e-01	{"n_iterations":2,"converged":true,"exploded":false}	NA	6367	9.9935e-01
ZNF699	-2.0420e-05	4.0396e-03	-5.0550e-03	9.9597e-01	{"n_iterations":2,"converged":true,"exploded":false}	NA	18610	9.9935e-01
MFSD2A	-1.1493e-04	2.3185e-02	-4.9569e-03	9.9604e-01	{"n_iterations":2,"converged":true,"exploded":false}	NA	9327	9.9935e-01
SP7	-5.0890e-05	1.0359e-02	-4.9125e-03	9.9608e-01	{"n_iterations":2,"converged":true,"exploded":false}	NA	15195	9.9935e-01
LNX2	-6.1081e-05	1.2485e-02	-4.8924e-03	9.9610e-01	{"n_iterations":2,"converged":true,"exploded":false}	NA	8630	9.9935e-01
MORC1	1.6756e-05	3.4741e-03	4.8230e-03	9.9615e-01	{"n_iterations":2,"converged":true,"exploded":false}	NA	9511	9.9935e-01
RRP9	-5.0227e-05	1.0446e-02	-4.8081e-03	9.9616e-01	{"n_iterations":2,"converged":true,"exploded":false}	NA	13808	9.9935e-01
COL8A2	-2.8307e-05	5.9649e-03	-4.7456e-03	9.9621e-01	{"n_iterations":2,"converged":true,"exploded":false}	NA	3367	9.9935e-01
HFE	5.1601e-06	1.0874e-03	4.7454e-03	9.9621e-01	{"n_iterations":2,"converged":true,"exploded":false}	NA	6878	9.9935e-01
RPS15	-5.7550e-05	1.2502e-02	-4.6033e-03	9.9633e-01	{"n_iterations":2,"converged":true,"exploded":false}	NA	13742	9.9941e-01
MTREX	-7.9293e-05	1.7498e-02	-4.5315e-03	9.9638e-01	{"n_iterations":2,"converged":true,"exploded":false}	NA	9796	9.9942e-01
XKR9	3.1819e-05	7.1536e-03	4.4479e-03	9.9645e-01	{"n_iterations":2,"converged":true,"exploded":false}	NA	17929	9.9943e-01
CHURC1	8.6814e-06	2.0153e-03	4.3077e-03	9.9656e-01	{"n_iterations":2,"converged":true,"exploded":false}	NA	3040	9.9944e-01
KIAA0319L	2.0097e-05	4.6696e-03	4.3038e-03	9.9657e-01	{"n_iterations":2,"converged":true,"exploded":false}	NA	7957	9.9944e-01
THSD7A	9.9246e-06	2.5495e-03	3.8927e-03	9.9689e-01	{"n_iterations":2,"converged":true,"exploded":false}	NA	16253	9.9962e-01
PUS7L	9.4659e-06	2.4570e-03	3.8526e-03	9.9693e-01	{"n_iterations":2,"converged":true,"exploded":false}	NA	12894	9.9962e-01
TTYH1	1.9504e-05	5.3080e-03	3.6745e-03	9.9707e-01	{"n_iterations":2,"converged":true,"exploded":false}	NA	17200	9.9962e-01
ZNF763	-1.5434e-05	4.2582e-03	-3.6245e-03	9.9711e-01	{"n_iterations":2,"converged":true,"exploded":false}	NA	18653	9.9962e-01
PROSER2	1.0325e-05	2.8855e-03	3.5782e-03	9.9715e-01	{"n_iterations":2,"converged":true,"exploded":false}	NA	12596	9.9962e-01
ZAR1L	-2.6826e-05	7.5831e-03	-3.5376e-03	9.9718e-01	{"n_iterations":2,"converged":true,"exploded":false}	NA	18012	9.9962e-01
HSPE1-MOB4	-1.9417e-04	5.5131e-02	-3.5219e-03	9.9719e-01	{"n_iterations":2,"converged":true,"exploded":false}	NA	7175	9.9962e-01
WRN	1.2219e-05	3.5029e-03	3.4883e-03	9.9722e-01	{"n_iterations":2,"converged":true,"exploded":false}	NA	17892	9.9962e-01
MAP7D3	1.0142e-05	2.9200e-03	3.4732e-03	9.9723e-01	{"n_iterations":2,"converged":true,"exploded":false}	NA	9040	9.9962e-01
ZBTB6	2.8084e-05	8.2873e-03	3.3889e-03	9.9730e-01	{"n_iterations":2,"converged":true,"exploded":false}	NA	18057	9.9962e-01
ACER3	-2.4127e-06	7.2942e-04	-3.3076e-03	9.9736e-01	{"n_iterations":2,"converged":true,"exploded":false}	NA	148	9.9962e-01
ZNF292	-1.7714e-05	5.5889e-03	-3.1694e-03	9.9747e-01	{"n_iterations":2,"converged":true,"exploded":false}	NA	18336	9.9962e-01
ANKRD28	5.7423e-06	1.8167e-03	3.1609e-03	9.9748e-01	{"n_iterations":2,"converged":true,"exploded":false}	NA	702	9.9962e-01
ANOS1	7.0411e-06	2.2790e-03	3.0896e-03	9.9753e-01	{"n_iterations":2,"converged":true,"exploded":false}	NA	756	9.9962e-01
CTSK	-4.3267e-05	1.4466e-02	-2.9909e-03	9.9761e-01	{"n_iterations":2,"converged":true,"exploded":false}	NA	3729	9.9962e-01
VMAC	1.0668e-05	3.6997e-03	2.8834e-03	9.9770e-01	{"n_iterations":2,"converged":true,"exploded":false}	NA	17665	9.9962e-01
OR5AN1	2.0821e-06	7.5307e-04	2.7648e-03	9.9779e-01	{"n_iterations":2,"converged":true,"exploded":false}	NA	11088	9.9962e-01
SLC52A3	-3.9390e-06	1.4408e-03	-2.7339e-03	9.9782e-01	{"n_iterations":2,"converged":true,"exploded":false}	NA	14831	9.9962e-01
OR1S1	2.9612e-06	1.1174e-03	2.6501e-03	9.9789e-01	{"n_iterations":2,"converged":true,"exploded":false}	NA	10921	9.9962e-01
DCANP1	-2.7584e-06	1.0517e-03	-2.6228e-03	9.9791e-01	{"n_iterations":2,"converged":true,"exploded":false}	NA	3961	9.9962e-01
ANKRD66	1.2466e-05	4.7568e-03	2.6207e-03	9.9791e-01	{"n_iterations":2,"converged":true,"exploded":false}	NA	735	9.9962e-01
BCL7B	-3.6097e-05	1.3986e-02	-2.5809e-03	9.9794e-01	{"n_iterations":2,"converged":true,"exploded":false}	NA	1477	9.9962e-01
ODF3L1	-2.9527e-06	1.1599e-03	-2.5458e-03	9.9797e-01	{"n_iterations":2,"converged":true,"exploded":false}	NA	10781	9.9962e-01
ACTR3	2.4490e-05	1.0381e-02	2.3592e-03	9.9812e-01	{"n_iterations":2,"converged":true,"exploded":false}	NA	225	9.9971e-01
STPG3	1.7197e-05	8.1999e-03	2.0972e-03	9.9833e-01	{"n_iterations":2,"converged":true,"exploded":false}	NA	15613	9.9978e-01
MARCHF1	1.0346e-05	4.9692e-03	2.0819e-03	9.9834e-01	{"n_iterations":2,"converged":true,"exploded":false}	NA	9068	9.9978e-01
NCOA6	1.8552e-05	8.9366e-03	2.0759e-03	9.9834e-01	{"n_iterations":2,"converged":true,"exploded":false}	NA	10100	9.9978e-01
MRPL4	2.7837e-06	1.4605e-03	1.9061e-03	9.9848e-01	{"n_iterations":2,"converged":true,"exploded":false}	NA	9625	9.9982e-01
IFI44L	-3.0699e-06	1.6186e-03	-1.8966e-03	9.9849e-01	{"n_iterations":2,"converged":true,"exploded":false}	NA	7270	9.9982e-01
GNLY	2.4567e-06	1.3880e-03	1.7700e-03	9.9859e-01	{"n_iterations":2,"converged":true,"exploded":false}	NA	6264	9.9986e-01
ADD3	-1.6690e-05	9.7553e-03	-1.7109e-03	9.9863e-01	{"n_iterations":2,"converged":true,"exploded":false}	NA	319	9.9986e-01
BCL9L	1.8815e-05	1.2260e-02	1.5346e-03	9.9878e-01	{"n_iterations":2,"converged":true,"exploded":false}	NA	1480	9.9990e-01
LRRC49	1.3013e-05	8.6751e-03	1.5001e-03	9.9880e-01	{"n_iterations":2,"converged":true,"exploded":false}	NA	8740	9.9990e-01
KRBOX4	-2.2353e-04	1.5412e-01	-1.4504e-03	9.9884e-01	{"n_iterations":2,"converged":true,"exploded":false}	NA	8173	9.9990e-01
CENPU	-4.8850e-06	3.5205e-03	-1.3876e-03	9.9889e-01	{"n_iterations":2,"converged":true,"exploded":false}	NA	2790	9.9990e-01
AIFM2	3.2810e-06	2.5112e-03	1.3065e-03	9.9896e-01	{"n_iterations":2,"converged":true,"exploded":false}	NA	469	9.9991e-01
ODF1	-9.7249e-06	7.7785e-03	-1.2502e-03	9.9900e-01	{"n_iterations":2,"converged":true,"exploded":false}	NA	10776	9.9991e-01
DCUN1D2	-7.5005e-06	6.4989e-03	-1.1541e-03	9.9908e-01	{"n_iterations":2,"converged":true,"exploded":false}	NA	3997	9.9993e-01
ASB18	1.2270e-06	1.1631e-03	1.0549e-03	9.9916e-01	{"n_iterations":2,"converged":true,"exploded":false}	NA	1112	9.9993e-01
DNASE2B	-6.8397e-06	7.0241e-03	-9.7374e-04	9.9922e-01	{"n_iterations":2,"converged":true,"exploded":false}	NA	4373	9.9993e-01
BNIPL	2.1261e-06	2.2224e-03	9.5668e-04	9.9924e-01	{"n_iterations":2,"converged":true,"exploded":false}	NA	1594	9.9993e-01
DEFB1	-2.4286e-06	3.0871e-03	-7.8668e-04	9.9937e-01	{"n_iterations":2,"converged":true,"exploded":false}	NA	4074	9.9994e-01
NUP153	2.5210e-06	3.3105e-03	7.6150e-04	9.9939e-01	{"n_iterations":2,"converged":true,"exploded":false}	NA	10691	9.9994e-01
NUDT21	-4.5657e-06	6.8343e-03	-6.6805e-04	9.9947e-01	{"n_iterations":2,"converged":true,"exploded":false}	NA	10673	9.9994e-01
MRPL47	-1.0119e-05	1.7490e-02	-5.7854e-04	9.9954e-01	{"n_iterations":2,"converged":true,"exploded":false}	NA	9633	9.9994e-01
DNASE2	1.4306e-05	2.7174e-02	5.2646e-04	9.9958e-01	{"n_iterations":2,"converged":true,"exploded":false}	NA	4372	9.9994e-01
ST6GALNAC3	6.1217e-07	1.2676e-03	4.8293e-04	9.9961e-01	{"n_iterations":2,"converged":true,"exploded":false}	NA	15507	9.9994e-01
DHX34	-1.7589e-06	4.2478e-03	-4.1408e-04	9.9967e-01	{"n_iterations":2,"converged":true,"exploded":false}	NA	4194	9.9994e-01
TCF20	6.9023e-06	1.7064e-02	4.0449e-04	9.9968e-01	{"n_iterations":2,"converged":true,"exploded":false}	NA	16021	9.9994e-01
NSMCE3	-1.4796e-06	6.8962e-03	-2.1455e-04	9.9983e-01	{"n_iterations":2,"converged":true,"exploded":false}	NA	10603	9.9999e-01
RGS18	3.9616e-06	3.0125e-02	1.3150e-04	9.9990e-01	{"n_iterations":2,"converged":true,"exploded":false}	NA	13392	9.9999e-01
ARHGEF5	2.6098e-07	2.0927e-03	1.2471e-04	9.9990e-01	{"n_iterations":2,"converged":true,"exploded":false}	NA	985	9.9999e-01
UTS2	2.5168e-07	5.0259e-03	5.0076e-05	9.9996e-01	{"n_iterations":2,"converged":true,"exploded":false}	NA	17591	9.9999e-01
STX2	5.0090e-08	4.1502e-03	1.2069e-05	9.9999e-01	{"n_iterations":2,"converged":true,"exploded":false}	NA	15642	9.9999e-01

### Sheet: table-H-figure-4A
group1	group2	n1	n2	estimate	conf.low	conf.high	p.adj	p.adj.signif
adr	adr-intentional	602	471	-2.9829708	-24.698991	18.733050	0.999	ns
adr	control	602	199220	-12.2345098	-26.643914	2.174894	0.149	ns
adr	control-adr-accidental	602	131	10.7250324	-23.308512	44.758576	0.947	ns
adr	control-mhi	602	15182	-12.0166745	-26.686835	2.653486	0.180	ns
adr	control-with_drugs	602	930	-16.6424944	-35.108746	1.823757	0.105	ns
adr-intentional	control	471	199220	-9.2515390	-25.536676	7.033598	0.586	ns
adr-intentional	control-adr-accidental	471	131	13.7080032	-21.161136	48.577142	0.873	ns
adr-intentional	control-mhi	471	15182	-9.0337037	-25.550010	7.482602	0.626	ns
adr-intentional	control-with_drugs	471	930	-13.6595236	-33.623922	6.304874	0.372	ns
control	control-adr-accidental	199220	131	22.9595422	-7.893371	53.812455	0.276	ns
control	control-mhi	199220	15182	0.2178353	-2.754327	3.189998	1.000	ns
control	control-with_drugs	199220	930	-4.4079846	-16.010681	7.194712	0.888	ns
control-adr-accidental	control-mhi	131	15182	-22.7417069	-53.717261	8.233847	0.291	ns
control-adr-accidental	control-with_drugs	131	930	-27.3675268	-60.311020	5.575967	0.168	ns
control-mhi	control-with_drugs	15182	930	-4.6258199	-16.550805	7.299165	0.879	ns

### Sheet: table-I-compound-burden
Model: ADR accidental ~ PGS burden
	beta	standard_error	z_stat	p_value
European	0.001453	0.00072	2.01837	0.043552
Non-European	0.001168	0.001686	0.692915	0.488363
All	0.001405	0.000666	2.11042	0.034822
Model: ADR ~ PGS burden + genetic_pc (17 components) + sex + age + townsend
	beta	standard_error	z_stat	p_value
European	0.001353	0.000703	1.92508	0.054219
Non-European	0.001733	0.001962	0.883368	0.377038
All	0.001395	0.000663	2.1023	0.035527
